## Supplemental Tables for "Long-telomeropathy is associated with tumor predisposition syndrome" (part 31 of 33)

### Sheet: ST8. ExWAS PheRS_LTL (continued)
	ST7. Summary statitsics from the exome scan of telomere maintenance genes. Only variants with predicted protein altering effect were screened. Bonferroni p-value treshold, alpha=0.05, n-test=192285, p-value=2.60E-7
	chr10:94842860	["C","T"]	40.002	0.0190804	99.9809	0.024363	0.25691	0.92445	AL583836.1		3_prime_UTR_variant, NMD_transcript_variant	SNV	rs59734894
	chr8:120209807	["G","A"]	690.03	0.329134	99.6709	0.0058827	0.062033	0.92445	COL14A1	ENSP00000297848.3:p.(Ser458Asn)	missense_variant	SNV	rs61753752	likely benign	not provided
	chr12:121184759	["C","T"]	323.02	0.154076	99.8459	0.0086279	0.090989	0.92446	P2RX7	ENSP00000330696.6:p.(Pro582Leu)	missense_variant	SNV	rs77111027
	chr19:57438101	["G","A"]	47	0.0224183	99.9776	-0.022471	0.23702	0.92447	AC003002.3		splice_acceptor_variant	SNV	rs778915186
	chr6:43433112	["G","A"]	92.001	0.0438831	99.9561	-0.016068	0.16948	0.92447	ABCC10	ENSP00000361608.4:p.(Gly378Arg)	missense_variant	SNV	rs150124239
	chr17:63745336	["G","A"]	171.01	0.0815693	99.9184	0.011731	0.12375	0.92447	AC046185.1		NMD_transcript_variant, intron_variant	SNV	rs145959157
	chr7:151381498	["G","C"]	535.01	0.255192	99.7448	0.0067132	0.070812	0.92447	WDR86	ENSP00000419162.2:p.(Arg427Gly)	missense_variant	SNV	rs554518002
	chr8:24466989	["GTGAGTACTTTATTATTATCTTTACCCCAAA","G"]	151	0.0720248	99.928	-0.012579	0.1327	0.92448	ADAM7		intron_variant, splice_donor_variant	deletion	rs559607040
	chr1:22593657	["A","G"]	410.05	0.195588	99.8044	-0.0076238	0.080427	0.92448	EPHA8	ENSP00000166244.3:p.(Gln525Arg)	missense_variant	SNV	rs149084883
	chr19:6040147	["C","T"]	45.002	0.0214653	99.9785	-0.022959	0.24223	0.92449	RFX2	ENSP00000306335.4:p.(Val119Met)	missense_variant	SNV	rs779216796
	chr7:43729435	["G","A"]	101	0.0481755	99.9518	0.01519	0.16029	0.9245	COA1		5_prime_UTR_variant, NMD_transcript_variant	SNV	rs536106909
	chr2:209813662	["C","T"]	229.01	0.109234	99.8908	0.010144	0.10705	0.9245	UNC80	ENSP00000391088.1:p.(Pro341Ser)	missense_variant	SNV	rs199667714
	chr15:23440434	["C","G"]	485.5	0.231576	99.7684	-0.0070882	0.074802	0.92451	GOLGA6L2	ENSP00000454407.1:p.(Asp681His)	missense_variant	SNV	rs199662028
	chr15:61856408	["G","A"]	47.004	0.0224202	99.9776	0.022455	0.23702	0.92452	VPS13C	ENSP00000261517.5:p.(Arg3652Ter)	splice_region_variant, stop_gained	SNV	rs138846118	uncertain significance, likely pathogenic	Frontotemporal dementia, Primary degenerative dementia of the Alzheimer type, presenile onset, not provided
	chr11:62576650	["A","G"]	599.35	0.285881	99.7141	-0.0063113	0.066619	0.92452	TUT1		intron_variant, splice_region_variant	SNV	rs139153458	benign	not provided
	chr11:62576650	["A","G"]	599.35	0.285881	99.7141	-0.0063113	0.066619	0.92452	AP002990.1		NMD_transcript_variant, intron_variant, splice_region_variant	SNV	rs139153458	benign	not provided
	chr12:116985400	["C","T"]	348	0.165991	99.834	-0.0082388	0.086974	0.92453	FBXW8	ENST00000309909.9:c.1030C>T(p.(Leu344=))	splice_region_variant, synonymous_variant	SNV	rs147289806	benign	not provided
	chr7:113879257	["C","T"]	1376.1	0.65638	99.3436	0.0041786	0.044114	0.92454	PPP1R3A	ENSP00000284601.3:p.(Gly612Glu)	missense_variant	SNV	rs76910192	benign	Monogenic diabetes
	chr11:1889720	["G","A"]	49.001	0.0233728	99.9766	0.021996	0.23226	0.92455	AC051649.2	ENSP00000491327.1:p.(Pro289Ser)	missense_variant	SNV	rs569926247
	chr3:30839026	["C","T"]	496.01	0.23659	99.7634	-0.0069463	0.073348	0.92455	GADL1	ENSP00000282538.5:p.(Glu292Lys)	missense_variant	SNV	rs115154257
	chr15:40369071	["C","G"]	369	0.176008	99.824	0.0080035	0.084518	0.92456	DISP2	ENSP00000267889.3:p.(Pro987Ala)	missense_variant	SNV	rs144947879
	chrX:307865	["C","A"]	497	0.237062	99.7629	0.0069116	0.072987	0.92456	GTPBP6	ENSP00000316598.5:p.(Val381Leu)	missense_variant	SNV	rs140747801
	chr6:145943408	["C","T"]	60.002	0.0286201	99.9714	-0.019862	0.20979	0.92457	SHPRH	ENSP00000486723.1:p.(Arg658His)	missense_variant	SNV	rs201924970
	chr18:31460849	["G","A"]	69	0.032912	99.9671	0.018532	0.19575	0.92457	DSG3	ENSP00000257189.4:p.(Arg234His)	missense_variant	SNV	rs144692416
	chr15:65133118	["G","A"]	985.03	0.469845	99.5302	0.0049327	0.052099	0.92457	PDCD7	ENSP00000204549.4:p.(Arg222Trp)	missense_variant	SNV	rs200157710
	chr3:98822274	["T","C"]	59.003	0.0281436	99.9719	-0.020027	0.21157	0.92458	DCBLD2	ENSP00000321646.9:p.(Ile262Val)	missense_variant	SNV	rs200083024
	chr9:36215096	["G","A"]	62.006	0.029576	99.9704	-0.01955	0.20655	0.92459	CLTA		NMD_transcript_variant, intron_variant	SNV	rs575299401	likely benign	GNE myopathy, Inclusion Body Myopathy, Recessive, Sialuria
	chr2:188529202	["C","CT"]	83.269	0.0397181	99.9603	-0.016898	0.17853	0.92459	GULP1		intron_variant, splice_region_variant	insertion	rs749502331
	chr1:180945526	["G","A"]	46	0.0219413	99.9781	0.02269	0.23978	0.92461	KIAA1614	ENSP00000356560.4:p.(Gly1171Ser)	missense_variant	SNV	rs145566296
	chr17:15716779	["A","G"]	245.04	0.116881	99.8831	-0.0098364	0.10395	0.92461	AC005324.4	ENSP00000458062.1:p.(Lys352Arg)	NMD_transcript_variant, missense_variant	SNV	rs540659498
	chr17:15716779	["A","G"]	245.04	0.116881	99.8831	-0.0098364	0.10395	0.92461	ZNF286A	ENSP00000397163.1:p.(Lys352Arg)	missense_variant	SNV	rs540659498
	chr5:180118601	["C","T"]	141	0.0672549	99.9327	-0.012956	0.13694	0.92462	RASGEF1C		intron_variant, splice_region_variant	SNV	rs200460338
	chr2:130144921	["G","C"]	146.08	0.069678	99.9303	0.012744	0.1347	0.92462	CCDC74B	ENSP00000308873.6:p.(Arg26Gly)	missense_variant	SNV	rs573987925
	chr2:209813661	["G","T"]	229.01	0.109234	99.8908	0.010126	0.10705	0.92463	UNC80	ENSP00000391088.1:p.(Gln340His)	missense_variant	SNV	rs201456301
	chr11:107525585	["A","C"]	521.05	0.248533	99.7515	-0.0067195	0.071024	0.92463	ALKBH8	ENSP00000397673.2:p.(Cys299Gly)	missense_variant	SNV	rs61743188
	chr13:44943609	["T","C"]	34.002	0.0162185	99.9838	0.026359	0.27865	0.92464	NUFIP1	ENSP00000368459.4:p.(Lys402Glu)	missense_variant	SNV	rs150561069
	chr11:74994614	["C","G"]	39	0.0186024	99.9814	-0.024637	0.26047	0.92464	NEU3	ENSP00000294064.4:p.(Pro67Arg)	missense_variant	SNV	rs368708044
	chr7:100764043	["G","A"]	81.001	0.0386363	99.9614	0.017113	0.1809	0.92464	ZAN	ENSP00000480750.1:p.(Val1372Met)	missense_variant	SNV	rs141841425
	chr1:196950993	["G","A"]	1052.5	0.502027	99.498	-0.0048061	0.050812	0.92464	BX248415.1	ENSP00000356391.3:p.(Arg132Gln)	missense_variant	SNV	rs75362023	benign	not provided
	chr1:196950993	["G","A"]	1052.5	0.502027	99.498	-0.0048061	0.050812	0.92464	CFHR2	ENSP00000356385.4:p.(Arg132Gln)	missense_variant	SNV	rs75362023	benign	not provided
	chr16:27497810	["G","A"]	76.004	0.0362528	99.9637	0.01763	0.18644	0.92466	GTF3C1	ENSP00000348510.4:p.(Ser726Phe)	missense_variant	SNV	rs199943601
	chr2:238041709	["C","T"]	139	0.066301	99.9337	-0.012951	0.13694	0.92466	UBE2F-SCLY		NMD_transcript_variant, intron_variant	SNV	rs535141916
	chr12:132701249	["G","A"]	118	0.0562843	99.9437	0.014035	0.14846	0.92468	AC135586.2		splice_acceptor_variant	SNV	rs148576668
	chr12:132701249	["G","A"]	118	0.0562843	99.9437	0.014035	0.14846	0.92468	PXMP2		splice_acceptor_variant	SNV	rs148576668
	chr17:3630206	["T","A"]	70.005	0.0333914	99.9666	0.018361	0.19424	0.92469	AC027796.3	ENSP00000461416.1:p.(Gln103His)	NMD_transcript_variant, missense_variant, splice_region_variant	SNV	rs200488601	uncertain significance	not provided
	chr17:3630206	["T","A"]	70.005	0.0333914	99.9666	0.018361	0.19424	0.92469	SHPK	ENSP00000225519.3:p.(Gln103His)	missense_variant, splice_region_variant	SNV	rs200488601	uncertain significance	not provided
	chr13:102744681	["G","T"]	1212	0.578106	99.4219	0.0044856	0.047455	0.92469	CCDC168	ENSP00000320232.3:p.(Arg2006Ser)	missense_variant	SNV	rs76021696
	chr14:45176860	["A","T"]	34.006	0.0162204	99.9838	-0.02635	0.27881	0.9247	FANCM	ENSP00000267430.5:p.(Asn1369Ile)	missense_variant	SNV	rs148154311	uncertain significance	Fanconi anemia, not provided
	chr5:73173781	["C","A"]	59.001	0.0281426	99.9719	0.020013	0.21173	0.9247	TMEM174	ENSP00000296776.5:p.(Pro180Thr)	missense_variant	SNV	rs144099236
	chr19:49960906	["GACTGTA","G"]	579.34	0.276337	99.7237	-0.0064564	0.068322	0.92471	SIGLEC11	ENSP00000412361.2:p.(Tyr34_Ser35del)	inframe_deletion	deletion	rs751435517
	chr10:121836767	["T","C"]	185.04	0.0882614	99.9117	-0.0113	0.11958	0.92472	ATE1	ENSP00000224652.6:p.(Tyr403Cys)	missense_variant	SNV	rs148135505
	chr9:35704402	["C","T"]	242	0.11543	99.8846	-0.0099165	0.10496	0.92473	TLN1	ENSP00000316029.9:p.(Asp1993Asn)	missense_variant	SNV	rs149639715
	chr21:18281169	["A","G"]	63.011	0.0300553	99.9699	0.019369	0.20503	0.92474	TMPRSS15	ENSP00000284885.3:p.(Ser847Pro)	missense_variant	SNV	rs139897792
	chr8:109445517	["G","T"]	320.01	0.15264	99.8474	0.0085672	0.090703	0.92475	PKHD1L1	ENSP00000367655.5:p.(Arg1883Leu)	missense_variant	SNV	rs201130267
	chr14:52432392	["A","C"]	75.001	0.0357744	99.9642	-0.017723	0.18767	0.92476	TXNDC16	ENSP00000281741.4:p.(Ile797Arg)	missense_variant	SNV	rs201349357
	chr6:4996226	["C","T"]	90.001	0.0429292	99.9571	0.016206	0.17159	0.92476	RPP40	ENSP00000369391.2:p.(Asp252Asn)	missense_variant	SNV	rs147319010
	chr2:32678899	["G","C"]	189	0.0901503	99.9098	-0.011178	0.11835	0.92476	TTC27	ENSP00000313953.4:p.(Val366Leu)	missense_variant	SNV	rs200896110
	chr11:113393579	["G","A"]	27	0.0128786	99.9871	-0.029559	0.31302	0.92477	ANKK1	ENSP00000306678.3:p.(Gly95Asp)	missense_variant	SNV	rs770325532
	chr13:41816771	["G","A"]	141.01	0.0672597	99.9327	-0.01293	0.13693	0.92477	VWA8	ENSP00000368612.3:p.(Pro625Leu)	missense_variant	SNV	rs141997392
	chr21:26838049	["G","A"]	938	0.447412	99.5526	0.005024	0.053204	0.92477	ADAMTS1	ENSP00000284984.2:p.(Arg812Cys)	missense_variant	SNV	rs149580995	benign	not provided
	chr12:57796401	["C","A"]	1032	0.492249	99.5078	-0.0048174	0.051024	0.92478	TSFM	ENSP00000313877.8:p.(Leu287Ile)	missense_variant	SNV	rs62000432	benign, likely benign	Fatal mitochondrial disease due to combined oxidative phosphorylation defect type 3, not provided
	chr12:132853460	["G","A"]	38	0.0181254	99.9819	0.024909	0.26385	0.92479	CHFR	ENSP00000392395.2:p.(Ala460Val)	missense_variant	SNV	rs138207644
	chr16:3436829	["G","T"]	215.01	0.102557	99.8974	0.010491	0.11112	0.92479	ZNF597	ENSP00000301744.4:p.(Phe290Leu)	missense_variant	SNV	rs74322708
	chr15:87908533	["C","T"]	59.001	0.0281426	99.9719	-0.019967	0.21155	0.9248	NTRK3	ENSP00000486784.1:p.(Val722Met)	missense_variant	SNV	rs1042781131
	chr1:84402071	["C","G"]	329.01	0.156933	99.8431	0.0084633	0.089663	0.9248	DNASE2B	ENSP00000359699.3:p.(Ala99Gly)	missense_variant	SNV	rs75224341
	chr12:10882213	["G","A"]	779	0.371572	99.6284	-0.0055031	0.058299	0.9248	PRH1		intron_variant, splice_region_variant	SNV	rs202220933
	chr12:10882213	["G","A"]	779	0.371572	99.6284	-0.0055031	0.058299	0.9248	AC018630.6		NMD_transcript_variant, intron_variant, splice_region_variant	SNV	rs202220933
	chr19:12647239	["T","C"]	46.013	0.0219475	99.9781	0.022638	0.23988	0.92481	MAN2B1	ENSP00000395473.2:p.(Asn973Asp)	missense_variant	SNV	rs148080695	uncertain significance	Deficiency of alpha-mannosidase
	chr19:12647239	["T","C"]	46.013	0.0219475	99.9781	0.022638	0.23988	0.92481	AC010422.3	ENSP00000470240.1:p.(Asn160Asp)	NMD_transcript_variant, missense_variant	SNV	rs148080695	uncertain significance	Deficiency of alpha-mannosidase
	chr6:75284482	["T","C"]	137.09	0.0653899	99.9346	-0.013041	0.13818	0.92481	TMEM30A	ENSP00000230461.6:p.(Ile53Val)	missense_variant	SNV	rs151068918
	chr20:63708590	["G","A"]	74.001	0.0352974	99.9647	0.017829	0.18894	0.92482	ZGPAT	ENSP00000332013.5:p.(Glu4Lys)	missense_variant	SNV	rs145783963
	chr1:158642828	["C","G"]	134	0.0639161	99.9361	-0.013283	0.14077	0.92482	SPTA1	ENSP00000357129.4:p.(Ala1531Pro)	missense_variant	SNV	rs143779235	likely benign, uncertain significance	Elliptocytosis 2, Hereditary spherocytosis type 3, Pyropoikilocytosis, hereditary, not provided
	chr12:111448097	["G","A"]	404.04	0.192721	99.8073	-0.0076583	0.081152	0.92482	SH2B3	ENSP00000345492.2:p.(Arg508Gln)	missense_variant	SNV	rs79819500	benign	not provided
	chr12:69822294	["T","C"]	688.03	0.32818	99.6718	0.0058589	0.062086	0.92482	AC025263.2		NMD_transcript_variant, intron_variant	SNV	rs142319195
	chr5:159318768	["C","T"]	33	0.0157405	99.9843	0.026704	0.28303	0.92483	IL12B	ENSP00000231228.2:p.(Val275Ile)	missense_variant	SNV	rs189324104	uncertain significance	Mendelian susceptibility to mycobacterial diseases due to complete IL12B deficiency
	chr10:133282242	["C","T"]	77.004	0.0367298	99.9633	0.017475	0.1852	0.92483	TUBGCP2	ENSP00000446093.1:p.(Arg825Gln)	missense_variant	SNV	rs146959915
	chr1:46203550	["G","A"]	119	0.0567613	99.9432	-0.014082	0.14924	0.92483	LURAP1	ENSP00000361048.3:p.(Ala42Thr)	missense_variant	SNV	rs142875865
	chr9:37422766	["C","T"]	300	0.143096	99.8569	0.0088739	0.094051	0.92483	GRHPR	ENSP00000475569.1:p.(Leu6Phe)	missense_variant	SNV	rs147185003	benign, likely benign	Primary hyperoxaluria, type II, not provided
	chr9:14307355	["G","C"]	23.002	0.0109716	99.989	-0.03202	0.33943	0.92484	NFIB	ENSP00000380711.2:p.(Pro66Ala)	missense_variant	SNV	rs140030018
	chr17:39917084	["T","C"]	81.005	0.0386382	99.9614	-0.017038	0.1806	0.92484	GSDMB	ENSP00000415049.1:p.(Gln78Arg)	missense_variant, splice_region_variant	SNV	rs142509403
	chr1:181089811	["G","T"]	110	0.0524684	99.9475	-0.014621	0.15499	0.92484	IER5	ENSP00000356549.4:p.(Glu303Asp)	missense_variant	SNV	rs141669434
	chr6:35872572	["C","T"]	137.01	0.0653518	99.9346	-0.013106	0.13893	0.92484	SRPK1	ENSP00000354674.3:p.(Gly264Arg)	missense_variant	SNV	rs184806596
	chr12:57203520	["C","T"]	44	0.0209874	99.979	-0.023123	0.24514	0.92485	LRP1	ENST00000243077.7:c.10950C>T(p.(Gly3650=))	splice_region_variant, synonymous_variant	SNV	rs556195674
	chr14:57471447	["C","T"]	88.008	0.0419785	99.958	0.016343	0.17326	0.92485	CCDC198	ENSP00000392368.2:p.(Glu307Lys)	missense_variant	SNV	rs181050215
	chrX:1629941	["T","C"]	364.01	0.173627	99.8264	0.0080541	0.085381	0.92485	ASMT		splice_donor_variant	SNV	rs148855515
	chr19:55954768	["G","A"]	66.003	0.0314825	99.9685	0.018867	0.20005	0.92486	NLRP8	ENSP00000291971.3:p.(Arg237His)	missense_variant	SNV	rs142225833
	chr19:2289131	["G","A"]	82.313	0.0392621	99.9607	0.016957	0.17979	0.92486	AC005258.1		NMD_transcript_variant, intron_variant	SNV	rs111400977
	chr19:39784670	["G","A"]	115	0.0548533	99.9451	0.014297	0.15159	0.92486	LEUTX	ENSP00000491740.1:p.(Val51Ile)	missense_variant	SNV	rs117228099
	chr1:149072915	["A","G"]	233.38	0.111319	99.8887	-0.010089	0.10696	0.92486	NBPF9	ENSP00000477979.1:p.(Val370Ala)	missense_variant	SNV	rs368914584
	chr1:241872142	["G","C"]	1411.1	0.673074	99.3269	-0.0040971	0.043441	0.92486	EXO1	ENSP00000355506.3:p.(Val460Leu)	missense_variant	SNV	rs4149966
	chr10:125027234	["CCT","C"]	441	0.210351	99.7896	0.0073138	0.077557	0.92487	CTBP2	ENSP00000311825.6:p.(Gln175ArgfsTer45)	frameshift_variant	deletion	rs141864737	likely benign	not provided
	chr6:51747828	["A","G"]	566.05	0.269998	99.73	0.0064263	0.068149	0.92487	PKHD1	ENSP00000360158.3:p.(Val3263Ala)	missense_variant	SNV	rs146519878	benign, likely benign, uncertain significance	Autosomal dominant polycystic liver disease, Autosomal recessive polycystic kidney disease, Polycystic kidney disease, not provided, not specified
	chr20:1312708	["G","A"]	68	0.032435	99.9676	0.018605	0.19732	0.92488	SDCBP2	ENSP00000354013.3:p.(Arg147Cys)	missense_variant	SNV	rs138600579
	chr11:62888428	["C","T"]	84.001	0.0400673	99.9599	-0.016736	0.1775	0.92488	SLC3A2	ENSP00000367123.2:p.(Ala544Val)	missense_variant	SNV	rs150311954
	chr20:35479256	["C","T"]	90.002	0.0429296	99.9571	0.015976	0.16945	0.92488	CEP250	ENSP00000380661.1:p.(Thr707Met)	missense_variant	SNV	rs139645049	uncertain significance	not provided
	chr3:186539404	["C","T"]	56	0.0267112	99.9733	0.02047	0.21714	0.92489	CRYGS	ENSP00000376287.2:p.(Arg72His)	missense_variant	SNV	rs144812537	uncertain significance	Cataract 20 multiple types
	chr6:97229204	["A","G"]	128.04	0.0610732	99.9389	-0.013577	0.14401	0.92489	MMS22L	ENSP00000275053.4:p.(Phe577Leu)	missense_variant	SNV	rs114537414
	chr7:6590481	["G","A"]	203.02	0.0968376	99.9032	-0.010677	0.11326	0.92489	C7orf26		intron_variant, splice_region_variant	SNV	rs187015089
	chr14:38254954	["T","C"]	30.001	0.01431	99.9857	0.027978	0.29681	0.9249	CLEC14A	ENSP00000353013.2:p.(Thr357Ala)	missense_variant	SNV	rs201094525
	chr9:122093312	["G","T"]	288.01	0.137377	99.8626	-0.0090821	0.096343	0.9249	TTLL11	ENSP00000321346.5:p.(Ala36Glu)	missense_variant	SNV	rs190212200
	chr1:39334219	["A","T"]	495.03	0.236122	99.7639	0.0069259	0.073471	0.9249	MACF1	ENSP00000455823.1:p.(His2581Leu)	missense_variant	SNV	rs150706108
	chr1:35011008	["T","G"]	642.03	0.306239	99.6938	0.0060804	0.064503	0.9249	ZMYM6	ENSP00000349708.4:p.(Asn364Thr)	missense_variant	SNV	rs147439192
	chr1:35011008	["T","G"]	642.03	0.306239	99.6938	0.0060804	0.064503	0.9249	AC114490.2	ENSP00000421752.1:p.(Asn364Thr)	NMD_transcript_variant, missense_variant	SNV	rs147439192
	chr21:44539396	["C","T"]	1298.3	0.61927	99.3807	0.0043156	0.045782	0.9249	KRTAP10-1	ENSP00000383226.1:p.(Cys252Tyr)	missense_variant	SNV	rs28644341
	chr13:101376910	["C","T"]	2102	1.00262	98.9974	0.0033682	0.035732	0.9249	NALCN		intron_variant, splice_region_variant	SNV	rs41281142	benign, likely benign	not provided, not specified
	chr1:93264813	["A","C"]	47.003	0.0224197	99.9776	0.022344	0.23706	0.92491	CCDC18	ENSP00000359299.1:p.(Glu1319Ala)	missense_variant	SNV	rs754019429
	chr16:84179519	["G","A"]	48	0.0228953	99.9771	0.022105	0.23452	0.92491	TAF1C	ENSP00000455265.1:p.(Arg678Trp)	missense_variant	SNV	rs61730960
	chr2:184598973	["A","G"]	118.01	0.0562891	99.9437	-0.014172	0.15035	0.92491	ZNF804A	ENSP00000303252.6:p.(Tyr5Cys)	missense_variant	SNV	rs149912547
	chr16:71466012	["A","G"]	75.086	0.0358149	99.9642	0.017697	0.18778	0.92492	AC010547.5		NMD_transcript_variant, intron_variant	SNV	rs544826635
	chr17:35479600	["T","TA"]	28.002	0.0133565	99.9866	-0.028937	0.30713	0.92493	SLFN12L	ENSP00000354412.4:p.(Asn233Ter)	frameshift_variant	insertion	rs774797739
	chr11:18231613	["G","C"]	99	0.0472216	99.9528	-0.015414	0.16361	0.92494	SAA2-SAA4	ENSP00000485552.1:p.(Asn172Lys)	missense_variant	SNV	rs148445361
	chr11:18231613	["G","C"]	99	0.0472216	99.9528	-0.015414	0.16361	0.92494	SAA4	ENSP00000278222.4:p.(Asn94Lys)	missense_variant	SNV	rs148445361
	chr16:30979875	["G","GGAGGGGGAGGAA"]	135.01	0.0643978	99.9356	0.013191	0.14003	0.92495	SETD1A	ENSP00000262519.8:p.(Gly1369_Glu1372dup)	inframe_insertion	insertion	rs770228922
	chr15:55546574	["G","T"]	56.002	0.0267121	99.9733	-0.020452	0.21715	0.92496	PYGO1	ENSP00000302327.6:p.(Pro237Thr)	missense_variant	SNV	rs143461426
	chr16:89920592	["C","G"]	158	0.0753637	99.9246	0.012184	0.12936	0.92496	MC1R	ENSP00000451760.1:p.(Ser318Cys)	missense_variant, splice_region_variant	SNV	rs764002798	benign	Melanoma, cutaneous malignant, susceptibility to, 5
	chr16:89920592	["C","G"]	158	0.0753637	99.9246	0.012184	0.12936	0.92496	AC092143.1	ENSP00000451560.1:p.(Ser318Cys)	missense_variant, splice_region_variant	SNV	rs764002798	benign	Melanoma, cutaneous malignant, susceptibility to, 5
	chr9:100330075	["T","C"]	99.004	0.0472235	99.9528	-0.015385	0.16335	0.92497	TEX10	ENSP00000364037.4:p.(Thr449Ala)	missense_variant	SNV	rs191772783
	chr12:6349339	["C","T"]	163	0.0777486	99.9223	-0.012021	0.12766	0.92498	SCNN1A	ENSP00000353292.3:p.(Arg535Gln)	missense_variant	SNV	rs72657556	uncertain significance	Bronchiectasis, Chronic diarrhea, Cognitive impairment, Combined immunodeficiency, Failure to thrive, Hypothyroidism
	chr5:141399778	["C","G"]	269	0.128309	99.8717	0.0093388	0.099174	0.92498	PCDHGB5	ENSP00000478258.1:p.(Arg551Gly)	missense_variant	SNV	rs187080333
	chr12:122173986	["G","A"]	112	0.0534224	99.9466	-0.014493	0.15393	0.92499	IL31	ENSP00000366234.1:p.(Ser8Leu)	missense_variant	SNV	rs143062271
	chr19:17267528	["G","T"]	60.001	0.0286196	99.9714	-0.019767	0.20998	0.925	BABAM1		splice_donor_variant	SNV	rs113704445
	chr19:17267528	["G","T"]	60.001	0.0286196	99.9714	-0.019767	0.20998	0.925	AC010463.1		NMD_transcript_variant, splice_donor_variant	SNV	rs113704445
	chr1:64673463	["C","T"]	77.006	0.0367307	99.9633	0.017453	0.1854	0.925	CACHD1	ENSP00000290039.5:p.(Ala858Val)	missense_variant, splice_region_variant	SNV	rs143494539
	chr16:55861412	["C","G"]	357.01	0.170289	99.8297	-0.0081259	0.086338	0.92502	CES5A	ENSP00000428864.1:p.(Gln334His)	missense_variant, splice_region_variant	SNV	rs138050009
	chr18:49812858	["GATTCCATTGAC","G"]	701.03	0.334381	99.6656	-0.0058245	0.061886	0.92502	AC090227.1		NMD_transcript_variant, intron_variant	deletion	rs142755016
	chr5:150298244	["C","T"]	42	0.0200334	99.98	-0.023593	0.25072	0.92503	ARSI	ENSP00000333395.7:p.(Arg227His)	missense_variant	SNV	rs144405126	likely benign	Spastic paraplegia
	chr3:48182967	["T","C"]	195.01	0.0930169	99.907	0.010942	0.11629	0.92503	CDC25A	ENSP00000303706.3:p.(Ile131Val)	missense_variant	SNV	rs149186214
	chr9:108929863	["C","T"]	319.01	0.152163	99.8478	-0.0086222	0.091629	0.92503	ELP1	ENSP00000363779.5:p.(Arg70His)	missense_variant	SNV	rs111936933	benign, likely benign, uncertain significance	Familial dysautonomia, Hereditary sensory and autonomic neuropathy, not provided
	chr1:219981460	["GA","G"]	44.002	0.0209883	99.979	-0.023062	0.24518	0.92506	EPRS		intron_variant, splice_region_variant	deletion	rs761554833
	chr17:7944496	["G","A"]	154.02	0.0734653	99.9265	0.012345	0.13123	0.92506	CNTROB	ENSP00000369614.3:p.(Arg531Gln)	missense_variant	SNV	rs140963535
	chr3:52818164	["G","A"]	89	0.0424517	99.9575	0.01623	0.17258	0.92507	AC006254.1		3_prime_UTR_variant, NMD_transcript_variant	SNV	rs146853969	benign	not provided
	chr10:6217136	["C","T"]	126	0.0601002	99.9399	0.013538	0.14395	0.92507	PFKFB3	ENSP00000492001.1:p.(Ala148Val)	missense_variant, splice_region_variant	SNV	rs144243977
	chr1:248362545	["A","G"]	200.01	0.0954019	99.9046	0.0108	0.11483	0.92507	OR2T4	ENSP00000355431.1:p.(Tyr322Cys)	missense_variant	SNV	rs74153570
	chr16:11423196	["C","T"]	576	0.274744	99.7253	0.0063732	0.067763	0.92507	AC099489.1	ENSP00000470478.2:p.(Ala2034Thr)	missense_variant	SNV	rs533400136
	chr19:50949107	["C","T"]	37.002	0.0176494	99.9824	-0.025142	0.26735	0.92508	KLK5	ENSP00000471966.1:p.(Arg115Lys)	missense_variant	SNV	rs148036390
	chr19:7468925	["G","A"]	49.002	0.0233732	99.9766	-0.02183	0.23214	0.92508	ARHGEF18	ENSP00000352995.4:p.(Arg1006His)	missense_variant	SNV	rs201204829	uncertain significance	not provided
	chr19:7468925	["G","A"]	49.002	0.0233732	99.9766	-0.02183	0.23214	0.92508	AC008878.3	ENSP00000482647.2:p.(Arg940His)	missense_variant	SNV	rs201204829	uncertain significance	not provided
	chr15:88527623	["T","A"]	50.002	0.0238502	99.9761	0.021621	0.22993	0.92508	DET1	ENSP00000456340.1:p.(Asn427Ile)	missense_variant	SNV	rs200079182
	chr1:91324722	["C","G"]	73.001	0.0348204	99.9652	-0.017888	0.19022	0.92508	HFM1	ENSP00000359454.3:p.(Val794Leu)	missense_variant	SNV	rs146519128
	chr2:240931007	["A","C"]	235.06	0.11212	99.8879	-0.0099842	0.10618	0.92508	CROCC2	ENSP00000397968.2:p.(Asn276His)	missense_variant	SNV	rs774400994
	chr11:563320	["C","T"]	48.001	0.0228958	99.9771	-0.022057	0.23458	0.92509	RASSF7		intron_variant, splice_region_variant	SNV	rs368570830
	chr9:127661094	["A","G"]	94.007	0.04484	99.9552	-0.015778	0.1678	0.92509	STXBP1		intron_variant, splice_region_variant	SNV	rs180716154	benign, likely benign	Early infantile epileptic encephalopathy with suppression bursts, not provided, not specified
	chr11:94616493	["G","A"]	84.004	0.0400687	99.9599	0.016671	0.17734	0.9251	PIWIL4	ENST00000299001.10:c.1944G>A(p.(Arg648=))	splice_region_variant, synonymous_variant	SNV	rs140818509
	chr3:9384331	["C","T"]	480.01	0.228958	99.771	-0.0070319	0.074802	0.9251	THUMPD3	ENSP00000339532.3:p.(Thr452Ile)	missense_variant	SNV	rs35970594
	chr4:78421970	["C","T"]	549.04	0.261884	99.7381	-0.0065304	0.06946	0.9251	FRAS1	ENSP00000422834.2:p.(Leu1550Phe)	missense_variant	SNV	rs148663672	likely benign, uncertain significance	Fraser syndrome 1, not provided, not specified
	chr4:20728982	["C","CACTT"]	80.012	0.0381646	99.9618	0.017082	0.18171	0.92511	PACRGL		NMD_transcript_variant, intron_variant	insertion	rs745920241
	chr4:988937	["C","T"]	219	0.10446	99.8955	0.010269	0.10924	0.92511	SLC26A1	ENSP00000354721.2:p.(Gly668Arg)	missense_variant	SNV	rs142262555	benign, likely benign, uncertain significance	Nephrolithiasis susceptibility caused by SLC26A1, not provided, not specified
	chr7:138918751	["G","A"]	1082	0.516098	99.4839	0.0047043	0.050044	0.92511	KIAA1549	ENSP00000416040.1:p.(Pro292Leu)	missense_variant	SNV	rs140890453	benign	not provided
	chr19:52034081	["C","T"]	1632.1	0.778488	99.2215	-0.0037878	0.040297	0.92511	ZNF432	ENSP00000470488.1:p.(Arg533Gln)	missense_variant	SNV	rs117633649	benign	not provided
	chr3:50184710	["G","A"]	43	0.0205104	99.9795	0.023304	0.24796	0.92512	SEMA3F	ENSP00000002829.3:p.(Arg451Gln)	missense_variant	SNV	rs145958913
	chr17:7852644	["C","G"]	105	0.0500835	99.9499	0.014791	0.15738	0.92512	KDM6B		intron_variant, splice_region_variant	SNV	rs186394307
	chr20:45208253	["AAGAG","A"]	325.19	0.155111	99.8449	-0.0084975	0.090429	0.92513	SEMG1	ENSP00000361867.3:p.(Glu320LysfsTer10)	frameshift_variant	deletion	rs1274656701
	chr16:28475657	["T","C"]	386	0.184116	99.8159	-0.0078123	0.083132	0.92513	AC138894.1		NMD_transcript_variant, intron_variant	SNV	rs137886208
	chr16:84460734	["T","G"]	91.001	0.0434062	99.9566	-0.01584	0.16859	0.92514	ATP2C2	ENSP00000397925.2:p.(Leu834Arg)	missense_variant	SNV	rs150337815
	chr12:109245619	["TC","T"]	76.002	0.0362518	99.9637	0.017538	0.18669	0.92515	ACACB		intron_variant, splice_region_variant	deletion	rs547179180
	chr1:158613814	["C","A"]	79.008	0.0376857	99.9623	-0.01718	0.18286	0.92515	SPTA1	ENSP00000357129.4:p.(Cys2299Phe)	missense_variant	SNV	rs201514157	uncertain significance	Elliptocytosis 2, Hereditary spherocytosis type 3, Pyropoikilocytosis, hereditary, not provided
	chr6:127577229	["T","G"]	200.02	0.0954066	99.9046	0.010833	0.11531	0.92516	C6orf58	ENSP00000328069.7:p.(Phe15Cys)	missense_variant	SNV	rs150182872
	chr5:127551713	["A","C"]	38	0.0181254	99.9819	0.024773	0.26375	0.92517	PRRC1	ENSP00000421965.2:p.(Ser379Arg)	missense_variant	SNV	rs375039892
	chr19:47701987	["G","A"]	83.008	0.0395936	99.9604	-0.016756	0.1784	0.92517	BICRA	ENSP00000379946.2:p.(Ala1419Thr)	missense_variant	SNV	rs542928438
	chr19:43719838	["G","A"]	95.002	0.0453146	99.9547	0.01555	0.16556	0.92517	IRGC	ENSP00000244314.5:p.(Gly427Asp)	missense_variant	SNV	rs200254217
	chr1:11501116	["G","A"]	139	0.066301	99.9337	-0.012981	0.13821	0.92517	DISP3	ENSP00000294484.6:p.(Gly42Arg)	missense_variant	SNV	rs201131357
	chr4:70836307	["T","C"]	286.01	0.136423	99.8636	-0.0090121	0.095956	0.92517	GRSF1	ENSP00000254799.6:p.(Lys122Arg)	missense_variant	SNV	rs4694082
	chr16:71723858	["C","T"]	529.79	0.252702	99.7473	-0.0066561	0.07087	0.92517	PHLPP2	ENSP00000454519.1:p.(Val4Met)	missense_variant	SNV	rs540471429
	chr11:17553218	["C","T"]	829.02	0.39543	99.6046	0.005337	0.056821	0.92517	OTOG		intron_variant, splice_region_variant	SNV	rs139222878	benign	not provided, not specified
	chr14:102434363	["G","A"]	49.001	0.0233728	99.9766	0.021806	0.23219	0.92518	TECPR2	ENSP00000352510.7:p.(Val516Met)	missense_variant	SNV	rs141697267	uncertain significance	Hereditary spastic paraplegia 49
	chr2:26489746	["G","C"]	51.004	0.0243282	99.9757	0.02137	0.22756	0.92518	OTOF		intron_variant, splice_region_variant	SNV	rs199687628	likely benign, uncertain significance	not provided
	chr1:26337622	["C","T"]	138	0.065824	99.9342	-0.013002	0.13845	0.92518	CRYBG2	ENSP00000310435.6:p.(Arg1187Gln)	missense_variant	SNV	rs148914343
	chr10:13492636	["A","G"]	311.05	0.148366	99.8516	0.0086853	0.092501	0.92519	BEND7	ENSP00000345773.3:p.(Ile219Thr)	missense_variant	SNV	rs146859323
	chr19:52800637	["C","A"]	133.11	0.0634915	99.9365	-0.013238	0.141	0.9252	ZNF28	ENSP00000397693.2:p.(Arg403Met)	missense_variant	SNV	rs57548937
	chr12:76347713	["C","CA"]	154.02	0.0734653	99.9265	0.012301	0.13104	0.92521	BBS10	ENSP00000376946.3:p.(Cys91LeufsTer5)	frameshift_variant	insertion	rs549625604	pathogenic	Bardet-Biedl syndrome, Bardet-Biedl syndrome 1, Bardet-Biedl syndrome 10, Bardet-biedl syndrome 6/10, digenic, Inborn genetic diseases, Retinal dystrophy, Retinitis pigmentosa, not provided
	chr3:130379966	["A","C"]	630.02	0.30051	99.6995	-0.0061019	0.065	0.92521	COL6A5	ENSP00000309762.7:p.(Ser406Arg)	NMD_transcript_variant, missense_variant	SNV	rs114174330
	chr4:109694521	["T","C"]	728.03	0.34726	99.6527	0.0056522	0.060213	0.92521	CASP6		intron_variant, splice_region_variant	SNV	rs4986787
	chr10:15103454	["C","T"]	210.01	0.100172	99.8998	0.010534	0.11223	0.92522	RPP38	ENSP00000478982.1:p.(Thr47Met)	missense_variant	SNV	rs41284459
	chr9:136800002	["G","GAAGA"]	718	0.342476	99.6575	-0.0057088	0.060822	0.92522	CCDC183	ENSP00000338013.6:p.(Val91GlufsTer100)	frameshift_variant, splice_region_variant	insertion	rs544503929
	chr9:136800002	["G","GAAGA"]	718	0.342476	99.6575	-0.0057088	0.060822	0.92522	AL355987.3		3_prime_UTR_variant, NMD_transcript_variant, splice_region_variant	insertion	rs544503929
	chr9:136800005	["G","C"]	718	0.342476	99.6575	-0.0057088	0.060822	0.92522	CCDC183	ENSP00000338013.6:p.(Val92Leu)	missense_variant	SNV	rs202027936
	chr9:136800005	["G","C"]	718	0.342476	99.6575	-0.0057088	0.060822	0.92522	AL355987.3		3_prime_UTR_variant, NMD_transcript_variant	SNV	rs202027936
	chr22:50220445	["G","A"]	44.001	0.0209878	99.979	-0.022995	0.24503	0.92523	TUBGCP6	ENSP00000248846.5:p.(Ala1305Val)	missense_variant	SNV	rs534573320	uncertain significance	not provided
	chr18:63979829	["T","C"]	90.02	0.0429382	99.9571	0.016129	0.17186	0.92523	SERPINB8	ENSP00000381072.2:p.(Ile66Thr)	missense_variant	SNV	rs202235102
	chr2:233794375	["G","T"]	34.005	0.0162199	99.9838	-0.026158	0.27877	0.92524	MROH2A	ENSP00000477597.1:p.(Val279Leu)	missense_variant	SNV	rs141259399
	chr1:89715041	["T","G"]	106.01	0.0505652	99.9494	0.014838	0.15813	0.92524	AC093423.3		NMD_transcript_variant, intron_variant	SNV	rs568481391
	chr12:47975376	["C","T"]	35	0.0166945	99.9833	-0.025784	0.2748	0.92525	COL2A1	ENSP00000369889.3:p.(Arg1276His)	missense_variant	SNV	rs142168567	uncertain significance	not provided
	chr19:38362427	["A","G"]	41.004	0.0195583	99.9804	0.023811	0.25379	0.92525	CATSPERG	ENSP00000386962.3:p.(Ile737Val)	missense_variant	SNV	rs143041799
	chr17:48770033	["G","A"]	50.002	0.0238502	99.9761	-0.02157	0.22992	0.92526	TTLL6	ENSP00000377043.3:p.(Pro702Leu)	missense_variant	SNV	rs142747323
	chr4:184153679	["G","T"]	241	0.114953	99.885	-0.0098319	0.10481	0.92526	ENPP6	ENSP00000296741.2:p.(Thr99Asn)	missense_variant	SNV	rs150523817
	chr9:136800003	["T","A"]	718.01	0.34248	99.6575	-0.005706	0.060822	0.92526	AL355987.3		3_prime_UTR_variant, NMD_transcript_variant, splice_region_variant	SNV	rs201098545
	chr9:136800003	["T","A"]	718.01	0.34248	99.6575	-0.005706	0.060822	0.92526	CCDC183	ENSP00000338013.6:p.(Val91Glu)	missense_variant, splice_region_variant	SNV	rs201098545
	chr12:10933673	["A","G"]	1379.2	0.657858	99.3421	0.0041294	0.044017	0.92526	AC018630.6		NMD_transcript_variant, intron_variant	SNV	rs139046050
	chr9:32550898	["G","C"]	1460	0.696399	99.3036	-0.0039982	0.042618	0.92526	TOPORS	ENSP00000353735.2:p.(Ser25Trp)	missense_variant	SNV	rs61758066	benign, likely benign	Retinitis pigmentosa, not provided, not specified
	chr12:107688682	["C","T"]	45.001	0.0214648	99.9785	0.022718	0.24221	0.92527	PWP1	ENSP00000387365.3:p.(Arg67Cys)	missense_variant	SNV	rs148629471
	chr19:44477631	["G","A"]	334	0.159313	99.8407	-0.0083464	0.088978	0.92527	ZNF180	ENSP00000221327.3:p.(His284Tyr)	missense_variant	SNV	rs149964049
	chr12:16224413	["C","T"]	58.003	0.0276666	99.9723	-0.020021	0.21348	0.92528	SLC15A5		splice_donor_variant	SNV	rs117974895
	chr9:111775889	["A","T"]	306.03	0.145972	99.854	-0.0087241	0.093026	0.92528	C9orf84	ENSP00000322108.4:p.(Val51Glu)	missense_variant	SNV	rs148914231
	chr16:88435851	["C","T"]	452	0.215597	99.7844	-0.0071665	0.07642	0.92529	ZNF469	ENSP00000456500.1:p.(Thr2794Met)	missense_variant	SNV	rs202188220	benign, likely benign	Brittle cornea syndrome 1, not provided
	chr15:68208307	["T","C"]	770.02	0.367288	99.6327	-0.0055515	0.059204	0.92529	CLN6	ENSP00000249806.5:p.(Ser257Gly)	missense_variant	SNV	rs151295143	benign, likely benign	Neuronal ceroid lipofuscinosis, Seizure, not provided, not specified
	chr2:207768285	["C","T"]	887.03	0.4231	99.5769	-0.0051258	0.05466	0.92529	FZD5	ENSP00000354607.3:p.(Arg152His)	missense_variant	SNV	rs61733651
	chr1:19284066	["G","A"]	39.009	0.0186067	99.9814	-0.024406	0.26031	0.9253	AKR7A3	ENSP00000355377.4:p.(Ala255Val)	missense_variant	SNV	rs145872076
	chr14:104176069	["G","C"]	298	0.142142	99.8579	0.008811	0.093979	0.9253	KIF26A	ENSP00000388241.2:p.(Gly1094Ala)	missense_variant	SNV	rs200288460
	chr20:53255397	["G","A"]	114	0.0543763	99.9456	0.014166	0.15111	0.92531	TSHZ2	ENSP00000360552.3:p.(Glu647Lys)	missense_variant	SNV	rs149845942
	chr1:1197830	["G","C"]	92.001	0.0438831	99.9561	0.015901	0.16963	0.92532	TTLL10	ENSP00000368592.1:p.(Glu669Gln)	missense_variant	SNV	rs374157254
	chr19:55544301	["A","T"]	469.02	0.223716	99.7763	-0.0070874	0.075614	0.92532	SBK3	ENST00000612221.1:c.198T>A(p.(Gly66=))	splice_region_variant, synonymous_variant	SNV	rs61746194
	chr17:69087355	["C","T"]	548.02	0.261398	99.7386	-0.0065434	0.069807	0.92532	ABCA6	ENSP00000284425.1:p.(Glu1273Lys)	missense_variant, splice_region_variant	SNV	rs147065517
	chr11:62687802	["C","T"]	42.001	0.0200339	99.98	-0.023511	0.25086	0.92533	LRRN4CL	ENSP00000325808.4:p.(Gly236Glu)	missense_variant	SNV	rs762267574
	chr1:12111975	["G","A"]	81	0.0386358	99.9614	-0.016721	0.17844	0.92534	TNFRSF8	ENSP00000263932.2:p.(Glu252Lys)	missense_variant	SNV	rs377149878
	chr12:71686253	["G","A"]	101	0.0481755	99.9518	0.015189	0.1621	0.92535	AC073612.1		NMD_transcript_variant, intron_variant	SNV	rs776612960
	chr2:218830154	["G","T"]	123.01	0.058674	99.9413	-0.013743	0.14668	0.92535	PRKAG3	ENSP00000233944.3:p.(Leu153Met)	NMD_transcript_variant, missense_variant	SNV	rs35050588
	chrX:361479	["T","C"]	138	0.065824	99.9342	0.012994	0.13868	0.92535	PPP2R3B	ENSP00000375080.3:p.(Ser146Gly)	missense_variant	SNV	rs186068809
	chr11:66341526	["C","T"]	487	0.232292	99.7677	0.006922	0.073876	0.92535	BRMS1		intron_variant, splice_region_variant	SNV	rs34601808
	chr4:186280053	["G","A"]	104	0.0496065	99.9504	-0.014956	0.15964	0.92536	F11	ENSP00000384957.2:p.(Ser266Asn)	missense_variant	SNV	rs145168351	likely benign, uncertain significance	Plasma factor XI deficiency, not provided
	chr19:17205993	["G","A"]	351	0.167422	99.8326	-0.0081401	0.086886	0.92536	MYO9B	ENSP00000471367.1:p.(Val1700Met)	missense_variant	SNV	rs75251420
	chr4:1728249	["G","A"]	691.02	0.329606	99.6704	0.0058475	0.062417	0.92536	TACC3	ENSP00000326550.4:p.(Val283Met)	missense_variant	SNV	rs148401393
	chr3:49656979	["G","C"]	168	0.0801336	99.9199	-0.011784	0.12579	0.92537	BSN	ENSP00000296452.4:p.(Ala2475Pro)	missense_variant	SNV	rs141263366
	chr17:82172719	["G","A"]	205	0.097782	99.9022	-0.010641	0.1136	0.92537	CCDC57	ENSP00000374292.4:p.(Pro550Ser)	missense_variant	SNV	rs201302853
	chr14:100884674	["T","G"]	884.13	0.421717	99.5783	-0.0051192	0.054656	0.92538	RTL1	ENSP00000435342.1:p.(Ser39Arg)	missense_variant	SNV	rs186046088	likely benign	not provided
	chr2:208325031	["C","T"]	436.01	0.20797	99.792	-0.0073057	0.078012	0.92539	PIKFYVE	ENSP00000264380.4:p.(Pro818Ser)	missense_variant	SNV	rs142173910
	chr9:21481490	["G","T"]	92.001	0.0438831	99.9561	0.015887	0.16967	0.9254	IFNE	ENSP00000418018.2:p.(Pro69Thr)	missense_variant	SNV	rs200946496
	chr8:138151548	["G","A"]	107	0.0510374	99.949	-0.014733	0.15735	0.9254	FAM135B	ENSP00000378710.1:p.(Pro976Leu)	missense_variant	SNV	rs147601721
	chr9:130391964	["G","A"]	109	0.0519914	99.948	-0.014472	0.15456	0.9254	HMCN2	ENSP00000485357.1:p.(Gly3327Ser)	missense_variant	SNV	rs182108184
	chr13:101089970	["C","T"]	44	0.0209874	99.979	0.022936	0.245	0.92541	NALCN		intron_variant, splice_region_variant	SNV	rs199646798	benign, likely benign	not provided
	chr17:50465048	["A","G"]	51.002	0.0243272	99.9757	0.021302	0.22754	0.92541	CHAD		3_prime_UTR_variant, splice_region_variant	SNV	rs760506506
	chr7:138916856	["C","T"]	536	0.255664	99.7443	0.0065981	0.070477	0.92541	KIAA1549	ENSP00000416040.1:p.(Val924Met)	missense_variant	SNV	rs148827805	benign	not provided
	chr9:132197958	["C","G"]	726.01	0.346296	99.6537	-0.0056627	0.060492	0.92542	NTNG2		intron_variant, splice_region_variant	SNV	rs112978044
	chr3:49554665	["CGGCCCCGGCCCG","C"]	48.163	0.0229731	99.977	-0.021953	0.23454	0.92543	BSN	ENSP00000296452.4:p.(Pro29_Gly32del)	inframe_deletion	deletion	rs1158194794
	chr19:22088400	["C","T"]	71.04	0.033885	99.9661	0.018051	0.19287	0.92543	ZNF257	ENSP00000470209.1:p.(Thr217Ile)	missense_variant	SNV	rs199774213
	chr6:47574204	["C","T"]	78.001	0.0372053	99.9628	-0.017224	0.18402	0.92543	CD2AP	ENSP00000352264.5:p.(Arg228Trp)	missense_variant	SNV	rs150851309	benign, uncertain significance	Focal segmental glomerulosclerosis 3, susceptibility to, not provided
	chr15:50591973	["T","C"]	44.001	0.0209878	99.979	-0.022924	0.24495	0.92544	TRPM7	ENSP00000320239.7:p.(Asp1421Gly)	missense_variant	SNV	rs201387536
	chr19:52066836	["T","G"]	650.02	0.31005	99.6899	0.0059831	0.063935	0.92544	ZNF841	ENSP00000470746.1:p.(Glu349Ala)	missense_variant	SNV	rs8112740
	chr15:23442003	["C","A"]	50.001	0.0238497	99.9762	0.021522	0.23	0.92545	GOLGA6L2	ENSP00000454407.1:p.(Glu256Asp)	missense_variant	SNV	rs558109061
	chr10:99957140	["C","T"]	44	0.0209874	99.979	-0.022918	0.24496	0.92546	DNMBP	ENSP00000315659.4:p.(Ala112Thr)	missense_variant	SNV	rs201560883
	chr1:12323745	["T","C"]	58.006	0.027668	99.9723	0.019996	0.21374	0.92546	VPS13D	ENSP00000478104.1:p.(Met2652Thr)	missense_variant	SNV	rs148814429
	chr8:13021415	["T","C"]	131	0.0624851	99.9375	0.013343	0.14263	0.92547	TRMT9B	ENSP00000432695.1:p.(Ser246Pro)	missense_variant	SNV	rs61731894
	chr2:70287352	["G","A"]	849.02	0.40497	99.595	0.0052546	0.056179	0.92548	SNRPG	ENSP00000393388.1:p.(Ala67Val)	missense_variant	SNV	rs114478765
	chr5:151060360	["C","G"]	61.001	0.0290966	99.9709	0.019459	0.20807	0.92549	TNIP1	ENSP00000317891.7:p.(Glu131Asp)	missense_variant	SNV	rs200236985
	chr3:49027052	["G","A"]	32.001	0.015264	99.9847	0.026879	0.28745	0.9255	IMPDH2		intron_variant, splice_region_variant	SNV	rs371762701
	chr6:160083947	["C","T"]	101	0.0481755	99.9518	-0.01515	0.16201	0.9255	IGF2R		intron_variant, splice_region_variant	SNV	rs8191913
	chr12:49033122	["T","TTGC"]	45.027	0.0214772	99.9785	0.022665	0.24242	0.92551	KMT2D	ENSP00000301067.7:p.(Gln3863dup)	inframe_insertion	insertion	rs748986705	likely benign, uncertain significance	Kabuki syndrome 1, not provided
	chr12:104998121	["C","T"]	49.008	0.0233761	99.9766	0.021721	0.23232	0.92551	C12orf45		NMD_transcript_variant, intron_variant	SNV	rs1017151814
	chr6:43051134	["C","T"]	173	0.0825185	99.9175	0.011524	0.12325	0.92551	CUL7	ENSP00000438788.1:p.(Arg440His)	missense_variant	SNV	rs146227929	likely benign, uncertain significance	not provided
	chr9:137114019	["C","T"]	83.01	0.0395946	99.9604	-0.016677	0.17839	0.92552	DPP7	ENSP00000360635.2:p.(Gly111Arg)	missense_variant	SNV	rs138978681
	chr1:17205287	["G","A"]	116	0.0553303	99.9447	0.014134	0.15119	0.92552	PADI1	ENSP00000364620.4:p.(Glu24Lys)	missense_variant	SNV	rs61741697
	chr16:24191130	["C","A"]	191.01	0.091109	99.9089	0.011002	0.11771	0.92553	PRKCB	ENSP00000305355.7:p.(Pro588His)	missense_variant	SNV	rs35631544
	chr17:12980176	["G","GCCAGCC"]	991	0.472693	99.5273	0.0048809	0.052224	0.92554	ARHGAP44	ENSP00000368994.5:p.(Pro632_Ser633dup)	inframe_insertion	insertion	rs557213565
	chr2:219023262	["C","T"]	27	0.0128786	99.9871	0.029263	0.31317	0.92555	CFAP65	ENSP00000340776.5:p.(Arg922Gln)	missense_variant	SNV	rs186211637	uncertain significance	not provided
	chr16:70687968	["C","T"]	1127	0.537563	99.4624	-0.0045673	0.048878	0.92555	VAC14	ENSP00000261776.5:p.(Ser770Asn)	missense_variant	SNV	rs115386886	benign	not provided
	chr10:71777872	["G","A"]	68.002	0.032436	99.9676	-0.018421	0.19718	0.92557	CDH23	ENSP00000224721.8:p.(Val1685Ile)	missense_variant	SNV	rs201364852	likely benign, uncertain significance	not provided, not specified
	chr11:4449797	["G","A"]	84.002	0.0400677	99.9599	0.016582	0.17749	0.92557	OR52K2	ENSP00000318956.4:p.(Arg153Gln)	missense_variant	SNV	rs144284162
	chr14:74797728	["A","G"]	104.31	0.0497544	99.9502	0.014892	0.15941	0.92557	YLPM1	ENSP00000324463.7:p.(Met811Val)	missense_variant	SNV	rs200333188
	chr4:5843169	["A","G"]	178.01	0.0849082	99.9151	0.011415	0.12218	0.92557	CRMP1		intron_variant, splice_region_variant	SNV	rs199803791	benign	not provided
	chr22:37644630	["C","T"]	60.001	0.0286196	99.9714	0.019591	0.20978	0.92559	SH3BP1		intron_variant, splice_region_variant	SNV	rs199834737
	chr19:36152390	["C","T"]	62	0.0295731	99.9704	-0.019275	0.20638	0.92559	COX7A1		intron_variant, splice_region_variant	SNV	rs781090530
	chr1:215674550	["A","T"]	89.003	0.0424531	99.9575	0.016118	0.17258	0.92559	USH2A	ENSP00000305941.3:p.(Val4454Asp)	missense_variant	SNV	rs148033154	likely benign, uncertain significance, likely pathogenic	Childhood onset hearing loss, Retinal dystrophy, Retinitis pigmentosa 39, not provided, not specified
	chr2:218389949	["T","C"]	376.04	0.179366	99.8206	-0.0078415	0.083966	0.92559	SLC11A1	ENSP00000233202.6:p.(Leu292Pro)	missense_variant	SNV	rs145536242
	chr10:43100585	["G","A"]	32	0.0152635	99.9847	0.026841	0.28743	0.9256	RET	ENSP00000347942.3:p.(Arg67His)	missense_variant	SNV	rs192489011	benign, likely benign, uncertain significance	B Lymphoblastic Leukemia/Lymphoma with Hypodiploidy, Hereditary cancer-predisposing syndrome, Hirschsprung disease, susceptibility to, 1, Multiple endocrine neoplasia, Multiple endocrine neoplasia, type 2, Pheochromocytoma, Renal hypodysplasia/aplasia 1, not provided, not specified
	chr4:97840853	["C","T"]	41.005	0.0195588	99.9804	-0.023715	0.25395	0.9256	STPG2	ENSP00000295268.3:p.(Arg375His)	missense_variant	SNV	rs138328166
	chr16:87707805	["G","A"]	75.004	0.0357758	99.9642	0.017349	0.18579	0.9256	KLHDC4		NMD_transcript_variant, intron_variant	SNV	rs776171296
	chr17:62689536	["C","G"]	244.01	0.116389	99.8836	0.0097557	0.10447	0.9256	MRC2	ENSP00000307513.5:p.(Pro1117Ala)	missense_variant	SNV	rs200283554
	chr17:68941957	["C","T"]	410.01	0.195569	99.8044	-0.0074859	0.080163	0.9256	ABCA8	ENSP00000467271.1:p.(Met26Ile)	missense_variant	SNV	rs146145612
	chr3:48465515	["G","A"]	41.003	0.0195578	99.9804	0.023693	0.25378	0.92562	AC134772.2	ENST00000634384.2:c.1775G>A(p.(Ala592=))	NMD_transcript_variant, synonymous_variant	SNV	rs201794728	benign	not provided
	chr17:1728454	["AGAG","A"]	144.06	0.0687145	99.9313	-0.012648	0.13548	0.92562	WDR81	ENSP00000386609.1:p.(Glu1169del)	inframe_deletion	deletion	rs759330994
	chr8:119418108	["G","C"]	50	0.0238493	99.9762	-0.02147	0.23002	0.92563	NOV	ENSP00000259526.3:p.(Glu121Gln)	missense_variant	SNV	rs142592146
	chr11:6921896	["C","CCAA"]	60.004	0.028621	99.9714	-0.019585	0.20982	0.92563	OR2D3	ENSP00000320560.3:p.(Pro299_Met300insThr)	inframe_insertion	insertion	rs764806873
	chr19:54636858	["G","A"]	215.01	0.102557	99.8974	-0.010382	0.11123	0.92563	LILRB1	ENSP00000395004.2:p.(Ala696Thr)	missense_variant	SNV	rs199564534
	chr4:56911005	["C","G"]	289	0.137849	99.8622	-0.0089078	0.095435	0.92563	REST	ENSP00000311816.7:p.(Pro123Ala)	missense_variant	SNV	rs149829250	benign	not provided
	chr3:132660557	["G","A"]	60.001	0.0286196	99.9714	-0.019584	0.20985	0.92564	UBA5	ENSP00000348565.4:p.(Arg7His)	missense_variant	SNV	rs770749604	likely benign	not provided
	chr3:132660557	["G","A"]	60.001	0.0286196	99.9714	-0.019584	0.20985	0.92564	NPHP3-ACAD11		NMD_transcript_variant, intron_variant	SNV	rs770749604	likely benign	not provided
	chr16:71461900	["T","C"]	108	0.0515144	99.9485	-0.014627	0.15674	0.92565	AC010547.5		NMD_transcript_variant, intron_variant	SNV	rs113745989
	chr1:1197653	["C","T"]	798.02	0.380644	99.6194	-0.0054182	0.058063	0.92565	TTLL10	ENSP00000368592.1:p.(Arg610Cys)	missense_variant	SNV	rs538387328
	chr1:155270923	["G","T"]	409	0.195087	99.8049	-0.0074756	0.080119	0.92566	CLK2	ENSP00000357345.4:p.(Arg19Ser)	missense_variant	SNV	rs12749700
	chr17:65561596	["C","T"]	108.06	0.051543	99.9485	-0.014606	0.15657	0.92567	AC004805.1		NMD_transcript_variant, intron_variant	SNV	rs886702753
	chr11:7938973	["G","A"]	41	0.0195564	99.9804	0.023677	0.25382	0.92568	OR10A3	ENSP00000493303.1:p.(Pro183Leu)	missense_variant	SNV	rs200724726
	chr5:147644883	["T","A"]	78.004	0.0372068	99.9628	-0.017167	0.18403	0.92568	JAKMIP2	ENSP00000479248.1:p.(Lys350Asn)	missense_variant	SNV	rs200142710
	chr12:64495483	["C","A"]	320.01	0.15264	99.8474	-0.0085031	0.091152	0.92568	TBK1	ENSP00000329967.5:p.(Leu508Ile)	missense_variant, splice_region_variant	SNV	rs144424516	benign	Frontotemporal dementia and/or amyotrophic lateral sclerosis 4
	chr11:75005957	["G","A"]	42	0.0200334	99.98	0.0234	0.25089	0.92569	NEU3	ENSP00000294064.4:p.(Arg284Gln)	missense_variant	SNV	rs200007739
	chr8:109464249	["C","T"]	28.001	0.0133561	99.9866	0.028657	0.3073	0.9257	PKHD1L1	ENSP00000367655.5:p.(Arg2473Ter)	stop_gained	SNV	rs199516814
	chr9:5185599	["G","A"]	200	0.0953971	99.9046	-0.010725	0.115	0.9257	INSL6	ENSP00000371054.3:p.(Pro2Ser)	missense_variant	SNV	rs144566910
	chr7:21698164	["G","A"]	37	0.0176485	99.9824	0.024914	0.26728	0.92574	DNAH11	ENSP00000330671.7:p.(Arg2051Gln)	missense_variant	SNV	rs372051486	uncertain significance	Primary ciliary dyskinesia
	chr9:136496133	["C","T"]	90	0.0429287	99.9571	0.015973	0.17137	0.92574	NOTCH1	ENSP00000277541.6:p.(Val2536Ile)	missense_variant	SNV	rs111627256	likely benign, uncertain significance	Adams-Oliver syndrome 5, Cardiovascular phenotype, Familial thoracic aortic aneurysm and aortic dissection, not provided, not specified
	chr17:8047006	["C","T"]	99.006	0.0472244	99.9528	0.015228	0.16339	0.92574	ALOX15B	ENSP00000369530.4:p.(Arg463Ter)	stop_gained	SNV	rs139880289
	chr2:74535671	["TGAG","T"]	51.003	0.0243277	99.9757	-0.021205	0.22755	0.92575	LOXL3	ENSP00000264094.3:p.(Leu444del)	inframe_deletion	deletion	rs574365163	uncertain significance, pathogenic	Stickler syndrome, not provided
	chr16:86541779	["G","T"]	170	0.0810875	99.9189	-0.011651	0.12502	0.92575	MTHFSD	ENSP00000354152.6:p.(Thr200Asn)	missense_variant	SNV	rs150278484
	chr3:180642002	["T","C"]	233.01	0.111142	99.8889	0.0099334	0.10659	0.92575	CCDC39	ENSP00000405708.2:p.(Glu622Gly)	missense_variant	SNV	rs200277460	likely benign, uncertain significance	Primary ciliary dyskinesia, Primary ciliary dyskinesia 14
	chr10:27399160	["A","G"]	66.124	0.0315402	99.9685	-0.018641	0.20006	0.92576	PTCHD3	ENSP00000417658.2:p.(Ser480Pro)	missense_variant	SNV	rs199572862
	chr6:44278661	["G","A"]	360.01	0.17172	99.8283	-0.0079934	0.085793	0.92577	AL353588.1		NMD_transcript_variant, intron_variant	SNV	rs530927627
	chr3:126500755	["G","A"]	48	0.0228953	99.9771	-0.021864	0.23471	0.92578	UROC1	ENSP00000373073.3:p.(Thr422Met)	missense_variant	SNV	rs149908649
	chr15:23566207	["G","C"]	164	0.0782256	99.9218	0.011846	0.12717	0.92578	MKRN3	ENSP00000313881.3:p.(Gly142Ala)	missense_variant	SNV	rs144864886	likely benign	not provided
	chr1:43949987	["C","T"]	200	0.0953971	99.9046	-0.010662	0.11446	0.92578	IPO13	ENSP00000361418.3:p.(Arg219Cys)	missense_variant	SNV	rs149599195
	chr1:158329600	["C","T"]	48.001	0.0228958	99.9771	-0.021849	0.23458	0.92579	CD1B	ENSP00000357150.3:p.(Arg219His)	missense_variant	SNV	rs137886679
	chr6:155396801	["C","T"]	124.09	0.0591891	99.9408	0.013488	0.14481	0.92579	NOX3		intron_variant, splice_region_variant	SNV	rs190897642
	chr15:23647239	["CGGGGTCCCCGGAGGAGGAGGATGGGCCATT","C"]	182.38	0.0869926	99.913	-0.011229	0.12056	0.92579	MAGEL2	ENSP00000433433.2:p.(Ala170_Met179del)	inframe_deletion	deletion	rs754729041	likely benign	not provided, not specified
	chr1:119966402	["T","C"]	61.013	0.0291023	99.9709	0.019396	0.20827	0.9258	NOTCH2	ENSP00000256646.2:p.(Asn514Ser)	missense_variant	SNV	rs34308573	benign, likely benign	not provided, not specified
	chr7:100088992	["T","TGGCGGCGGC"]	51.079	0.0243639	99.9756	-0.02119	0.22756	0.92581	COPS6	ENSP00000304102.3:p.(Ala8_Ala10dup)	inframe_insertion, start_retained_variant	insertion	rs571882095
	chr6:41071276	["T","C"]	68	0.032435	99.9676	0.01835	0.19707	0.92581	OARD1	ENSP00000420484.1:p.(Ile14Val)	missense_variant, splice_region_variant	SNV	rs116694243
	chr1:228282041	["T","C"]	85.004	0.0405457	99.9595	-0.016435	0.1765	0.92581	OBSCN	ENSP00000455507.2:p.(Met3198Thr)	missense_variant	SNV	rs377649726
	chr1:92183941	["T","A"]	47.001	0.0224188	99.9776	0.02207	0.23704	0.92582	KIAA1107	ENSP00000359404.5:p.(Tyr1281Asn)	missense_variant	SNV	rs75212872
	chr1:92183941	["T","A"]	47.001	0.0224188	99.9776	0.02207	0.23704	0.92582	AC104836.1	ENSP00000490161.1:p.(Tyr1664Asn)	missense_variant	SNV	rs75212872
	chr9:136363053	["C","T"]	49.001	0.0233728	99.9766	0.021615	0.23214	0.92582	DNLZ	ENSP00000360803.3:p.(Gly102Ser)	missense_variant	SNV	rs147775123
	chr5:43174892	["A","G"]	500.05	0.238517	99.7615	0.0067868	0.072898	0.92582	ZNF131	ENSP00000426504.1:p.(His544Arg)	missense_variant	SNV	rs192740954
	chr14:50332437	["AAG","A"]	82.032	0.0391281	99.9609	-0.016735	0.17978	0.92583	CDKL1		intron_variant, splice_region_variant	deletion	rs111322153
	chr7:93131510	["C","T"]	40	0.0190794	99.9809	0.023916	0.25695	0.92584	SAMD9L	ENSP00000326247.4:p.(Val1488Ile)	missense_variant	SNV	rs139478067	benign, likely benign	not provided, not specified
	chr6:26448265	["G","A"]	45.001	0.0214648	99.9785	-0.022556	0.24233	0.92584	BTN3A3	ENSP00000244519.2:p.(Ala245Thr)	missense_variant	SNV	rs151329283
	chr8:67422547	["G","A"]	69	0.032912	99.9671	0.018209	0.19564	0.92584	CPA6	ENSP00000297770.4:p.(Ala424Val)	missense_variant	SNV	rs72654981	uncertain significance	Familial temporal lobe epilepsy 5, Febrile seizures, familial, 11
	chr3:196291284	["T","A"]	108.01	0.0515192	99.9485	0.014558	0.15644	0.92586	AC069257.3		NMD_transcript_variant, intron_variant	SNV	rs201320570
	chr19:20949124	["T","C"]	290	0.138326	99.8617	0.0089275	0.095939	0.92586	ZNF85	ENSP00000329793.7:p.(Cys204Arg)	missense_variant	SNV	rs139348029
	chr8:72937418	["A","G"]	486.11	0.231867	99.7681	-0.0068645	0.073768	0.92586	KCNB2	ENSP00000430846.1:p.(His688Arg)	missense_variant	SNV	rs148879809
	chr1:39453830	["A","G"]	751.01	0.358221	99.6418	-0.0055313	0.059442	0.92586	MACF1	ENSP00000455823.1:p.(Ile6993Val)	missense_variant	SNV	rs12068423
	chr20:59207062	["G","T"]	380.02	0.181264	99.8187	0.007798	0.083809	0.92587	ZNF831		intron_variant, splice_region_variant	SNV	rs116185695
	chr1:156586000	["C","T"]	55.001	0.0262347	99.9738	0.020388	0.21918	0.92589	TTC24	ENSP00000357219.3:p.(Ala541Val)	missense_variant	SNV	rs201685766
	chr17:5387597	["A","G"]	57.002	0.0271891	99.9728	0.020044	0.2155	0.92589	NUP88		intron_variant, splice_region_variant	SNV	rs200198318
	chr12:109139711	["C","A"]	68.001	0.0324355	99.9676	0.018068	0.19427	0.9259	ACACB	ENSP00000341044.7:p.(Asn102Lys)	missense_variant	SNV	rs201767549	likely benign	not provided
	chr19:55354303	["CGG","C"]	240.11	0.114529	99.8855	-0.0097959	0.10532	0.9259	AC020922.1		3_prime_UTR_variant, NMD_transcript_variant	deletion	rs1430916920
	chr11:92774038	["C","T"]	1244	0.59337	99.4066	0.0043394	0.046659	0.9259	FAT3		intron_variant, splice_region_variant	SNV	rs149381905	benign	not provided
	chr7:149765930	["G","C"]	322.01	0.153594	99.8464	-0.0084356	0.090711	0.92591	ZNF467	ENSP00000304769.3:p.(Pro191Arg)	missense_variant	SNV	rs61745481
	chr8:144504410	["G","A"]	58.001	0.0276656	99.9723	-0.019849	0.21347	0.92592	GPT	ENSP00000433586.1:p.(Ala36Thr)	missense_variant	SNV	rs145331563
	chr8:143324561	["G","A"]	80	0.0381588	99.9618	0.016915	0.18192	0.92592	TOP1MT	ENSP00000328835.3:p.(Thr247Met)	missense_variant	SNV	rs150737353	uncertain significance	not provided
	chr16:11414495	["CTGGGT","C"]	131	0.0624851	99.9375	-0.013213	0.14212	0.92593	AC099489.1	ENSP00000470478.2:p.(Thr2112GlyfsTer80)	frameshift_variant	deletion	rs768788385
	chr1:3763842	["C","T"]	40	0.0190794	99.9809	-0.023883	0.25693	0.92594	CCDC27		intron_variant, splice_region_variant	SNV	rs563090857
	chr17:58505465	["C","T"]	80	0.0381588	99.9618	-0.016891	0.18171	0.92594	MTMR4		intron_variant, splice_region_variant	SNV	rs375637414
	chr8:68017871	["G","A"]	317.02	0.151214	99.8488	0.008512	0.091576	0.92594	PREX2	ENSP00000288368.4:p.(Cys56Tyr)	missense_variant	SNV	rs146009571
	chr16:19699568	["C","T"]	1506	0.71834	99.2817	0.0039092	0.042057	0.92594	VPS35L	ENSP00000251143.6:p.(Arg994Cys)	missense_variant	SNV	rs150300279
	chr17:7191260	["G","A"]	96.003	0.045792	99.9542	0.015476	0.16652	0.92595	DLG4		intron_variant, splice_region_variant	SNV	rs201669078
	chr9:6252979	["G","T"]	599.21	0.285814	99.7142	0.0062157	0.066875	0.92595	IL33	ENSP00000370842.3:p.(Asp153Tyr)	missense_variant	SNV	rs145823952	benign	not provided
	chr14:70373130	["A","G"]	38.009	0.0181297	99.9819	0.024486	0.2636	0.92599	SYNJ2BP-COX16	ENSP00000478757.1:p.(Leu100Ser)	missense_variant, splice_region_variant	SNV	rs142365285
	chr14:70373130	["A","G"]	38.009	0.0181297	99.9819	0.024486	0.2636	0.92599	SYNJ2BP	ENSP00000256366.4:p.(Leu100Ser)	missense_variant, splice_region_variant	SNV	rs142365285
	chr2:73451515	["C","T"]	382.59	0.18249	99.8175	-0.0076866	0.082754	0.926	ALMS1	ENSP00000482968.1:p.(Thr1663Ile)	missense_variant	SNV	rs188807564	benign, likely benign, uncertain significance	Alstrom syndrome, Monogenic diabetes, not provided, not specified
	chr11:61956946	["C","T"]	32	0.0152635	99.9847	-0.026675	0.28722	0.92601	BEST1	ENSP00000399709.2:p.(Ala135Val)	missense_variant	SNV	rs200277476	likely pathogenic, pathogenic	Autosomal recessive bestrophinopathy, Retinal dystrophy, not provided
	chr3:121994304	["C","T"]	43	0.0205104	99.9795	0.023018	0.24786	0.92601	ILDR1	ENSP00000345667.5:p.(Arg219His)	missense_variant	SNV	rs774951852
	chr3:186582708	["C","G"]	833	0.397329	99.6027	0.0052672	0.056731	0.92603	DNAJB11		intron_variant, splice_region_variant	SNV	rs77313009	benign	not provided
	chr3:186582708	["C","G"]	833	0.397329	99.6027	0.0052672	0.056731	0.92603	AC068631.2		intron_variant, splice_region_variant	SNV	rs77313009	benign	not provided
	chr5:176878026	["G","A"]	77	0.0367279	99.9633	0.017192	0.18521	0.92604	UNC5A	ENSP00000332737.4:p.(Ala590Thr)	missense_variant	SNV	rs146118770
	chr10:86927090	["A","T"]	47.003	0.0224197	99.9776	0.022008	0.23713	0.92605	BMPR1A		NMD_transcript_variant, intron_variant	SNV	rs527780951
	chr9:129042439	["G","A"]	379.01	0.180782	99.8192	0.0077877	0.083908	0.92605	MIGA2	ENSP00000351138.4:p.(Glu78Lys)	missense_variant	SNV	rs6478859
	chr3:114235694	["G","A"]	45.001	0.0214648	99.9785	0.02251	0.24254	0.92606	ZNF80		NMD_transcript_variant, intron_variant	SNV	rs918919732
	chr8:71334135	["G","A"]	66.001	0.0314815	99.9685	-0.018295	0.19713	0.92606	EYA1	ENSP00000342626.3:p.(Thr55Met)	missense_variant	SNV	rs201434219	likely benign, uncertain significance	Branchiootic syndrome 1, Branchiootorenal syndrome 1, Melnick-Fraser syndrome, not provided, not specified
	chr1:62207277	["T","G"]	53.007	0.0252836	99.9747	0.02073	0.22341	0.92607	L1TD1	ENSP00000419901.1:p.(Phe217Val)	missense_variant	SNV	rs376696906
	chr17:50139585	["C","T"]	94.005	0.044839	99.9552	0.015562	0.16777	0.92609	PPP1R9B		intron_variant, splice_region_variant	SNV	rs371184043
	chr16:70538425	["A","G"]	86.002	0.0410217	99.959	-0.01626	0.1753	0.9261	SF3B3	ENSP00000305790.5:p.(Ile310Val)	missense_variant	SNV	rs143120075
	chr1:44654990	["G","C"]	395	0.188409	99.8116	-0.0075976	0.081915	0.9261	TMEM53	ENSP00000361311.3:p.(Leu135Val)	missense_variant	SNV	rs147880398
	chr8:118439834	["G","A"]	998.02	0.476041	99.524	-0.0047876	0.051625	0.92611	SAMD12	ENSP00000314173.4:p.(Thr107Ile)	missense_variant, splice_region_variant	SNV	rs117020479
	chr4:39228355	["A","G"]	57.002	0.0271891	99.9728	-0.019999	0.21569	0.92612	WDR19	ENSP00000382717.3:p.(Gln592Arg)	missense_variant, splice_region_variant	SNV	rs190192706	likely benign, uncertain significance	Asphyxiating thoracic dystrophy 5, Asphyxiating thoracic dystrophy 5, Cranioectodermal dysplasia 4, Senior-Loken syndrome 8
	chr19:47066990	["C","T"]	69.002	0.032913	99.9671	0.018158	0.1958	0.92612	ZC3H4	ENSP00000253048.4:p.(Arg1093Gln)	missense_variant	SNV	rs377045786
	chr3:196509529	["C","T"]	134.01	0.0639208	99.9361	-0.013026	0.14046	0.92612	SMCO1	ENSP00000380671.2:p.(Arg64Gln)	missense_variant	SNV	rs199641376
	chr5:132482074	["CAA","C"]	340.29	0.162313	99.8377	0.0082027	0.088459	0.92612	AC116366.3		NMD_transcript_variant, intron_variant	deletion	rs564256065
	chr10:133270409	["C","A"]	63	0.0300501	99.9699	0.018987	0.20479	0.92613	ADAM8	ENSP00000453302.1:p.(Gly579Val)	missense_variant	SNV	rs150014036
	chr4:76353153	["C","G"]	344.01	0.164088	99.8359	0.0081387	0.087786	0.92613	CCDC158	ENSP00000373566.2:p.(Lys805Asn)	missense_variant	SNV	rs11933177
	chr1:9264019	["G","A"]	40	0.0190794	99.9809	0.023247	0.25077	0.92614	H6PD	ENSP00000473348.1:p.(Arg520His)	missense_variant	SNV	rs142705829
	chr19:8103654	["C","T"]	354.02	0.168862	99.8311	-0.0079971	0.08627	0.92614	FBN3	ENSP00000470498.1:p.(Cys1616Tyr)	missense_variant	SNV	rs141592778	likely benign, uncertain significance	not provided
	chr4:40761290	["C","A"]	224.1	0.106892	99.8931	0.010111	0.10908	0.92615	NSUN7	ENSP00000371201.2:p.(Asn159Lys)	missense_variant	SNV	rs116491704
	chr13:60528469	["G","A"]	60.008	0.0286229	99.9714	0.019448	0.20984	0.92616	TDRD3	ENSP00000440190.1:p.(Arg415Gln)	missense_variant	SNV	rs140988326
	chr1:84408479	["A","T"]	143.01	0.0682137	99.9318	-0.012604	0.13601	0.92617	DNASE2B	ENSP00000359699.3:p.(Lys116Ter)	stop_gained	SNV	rs200167839
	chr7:6503078	["C","T"]	153	0.0729788	99.927	-0.012103	0.13061	0.92617	GRID2IP	ENSP00000397351.2:p.(Gly998Asp)	missense_variant	SNV	rs201998040
	chr2:102339014	["C","T"]	535.01	0.255192	99.7448	-0.0065265	0.070441	0.92618	IL1RL1	ENSP00000233954.1:p.(Ala80Val)	missense_variant	SNV	rs34210856
	chr6:27309701	["T","C"]	660.04	0.314829	99.6852	0.0059189	0.063885	0.92618	POM121L2	ENSP00000392726.1:p.(Thr824Ala)	missense_variant	SNV	rs61736086
	chr10:98721718	["C","T"]	661.01	0.315292	99.6847	0.0058706	0.063358	0.92618	HPSE2	ENSP00000359583.3:p.(Ala299Thr)	missense_variant	SNV	rs142102360	likely benign	not provided
	chr15:55672446	["T","C"]	132.01	0.0629668	99.937	-0.013139	0.14182	0.92619	PRTG	ENST00000389286.8:c.2040A>G(p.(Leu680=))	splice_region_variant, synonymous_variant	SNV	rs199658038
	chr16:72023483	["C","T"]	296.01	0.141192	99.8588	0.0087417	0.094366	0.92619	DHODH	ENSP00000219240.4:p.(Pro328Leu)	missense_variant	SNV	rs79673084	benign, uncertain significance	Miller syndrome, not provided
	chr9:130365994	["C","T"]	157	0.0748867	99.9251	0.012062	0.13022	0.9262	HMCN2	ENST00000624552.3:c.6621C>T(p.(Asp2207=))	splice_region_variant, synonymous_variant	SNV	rs752299007
	chr9:131072765	["C","G"]	335	0.15979	99.8402	-0.0082066	0.088605	0.92621	LAMC3	ENSP00000354360.4:p.(Ala1116Gly)	missense_variant	SNV	rs36028197	benign, likely benign	not provided, not specified
	chr14:104042151	["C","T"]	459	0.218936	99.7811	-0.0070637	0.076274	0.92621	TDRD9	ENSP00000387303.4:p.(Ala1313Val)	missense_variant	SNV	rs116761065	benign	not provided
	chr19:3753809	["G","A"]	87.001	0.0414982	99.9585	-0.016136	0.17424	0.92622	APBA3	ENSP00000315136.2:p.(Arg323Cys)	missense_variant	SNV	rs202130821
	chr19:3624097	["T","C"]	349.07	0.166501	99.8335	-0.0081116	0.087608	0.92623	CACTIN	ENSP00000415078.1:p.(Lys78Arg)	missense_variant	SNV	rs183659721
	chr1:74250759	["C","T"]	483.53	0.230637	99.7694	-0.0068806	0.074314	0.92623	FPGT-TNNI3K	ENSP00000450895.2:p.(Ala222Val)	missense_variant	SNV	rs140333244	benign	not provided
	chr1:74250759	["C","T"]	483.53	0.230637	99.7694	-0.0068806	0.074314	0.92623	TNNI3K	ENSP00000322251.3:p.(Ala108Val)	missense_variant	SNV	rs140333244	benign	not provided
	chr15:90880107	["C","T"]	233	0.111138	99.8889	-0.0098664	0.10659	0.92625	FURIN	ENSP00000268171.2:p.(Arg464Trp)	missense_variant	SNV	rs150925934
	chr5:160259745	["C","T"]	1892	0.902456	99.0975	0.0034809	0.037606	0.92625	CCNJL	ENSP00000377547.3:p.(Val151Ile)	missense_variant	SNV	rs139134014
	chr7:2913386	["G","A"]	69	0.032912	99.9671	0.018106	0.19565	0.92626	CARD11	ENSP00000380150.4:p.(Arg974Cys)	missense_variant	SNV	rs201847585	uncertain significance	BENTA disease, Severe combined immunodeficiency due to CARD11 deficiency, not provided
	chr16:84990588	["C","T"]	165	0.0787026	99.9213	0.011742	0.12689	0.92627	ZDHHC7	ENSP00000341681.5:p.(Val11Ile)	NMD_transcript_variant, missense_variant	SNV	rs112461643
	chr5:77433193	["C","T"]	715.03	0.341059	99.6589	-0.0056406	0.060958	0.92627	WDR41	ENSP00000296679.4:p.(Arg441His)	missense_variant	SNV	rs41272254
	chr15:99974415	["G","A"]	69.001	0.0329125	99.9671	0.018123	0.19588	0.92628	ADAMTS17	ENSP00000268070.4:p.(Pro1092Leu)	missense_variant	SNV	rs201896149	likely benign, uncertain significance	Weill-Marchesani 4 syndrome, recessive, not provided
	chr12:101697980	["C","G"]	92.004	0.0438846	99.9561	-0.015512	0.16766	0.92628	CHPT1	ENSP00000229266.3:p.(Ser40Trp)	missense_variant	SNV	rs200222128
	chr2:190649982	["G","GGT"]	137.03	0.0653613	99.9346	-0.012852	0.1389	0.92628	NAB1		5_prime_UTR_variant, splice_region_variant	insertion	rs138067326
	chr4:67541024	["C","T"]	431.02	0.20559	99.7944	-0.0072651	0.078522	0.92628	CENPC	ENSP00000273853.6:p.(Gly31Asp)	missense_variant	SNV	rs141072717
	chr13:85795454	["A","G"]	90.011	0.0429339	99.9571	0.015859	0.17142	0.92629	SLITRK6	ENSP00000383143.2:p.(Ile352Thr)	missense_variant	SNV	rs199516562	likely benign, uncertain significance	not provided
	chr19:34741142	["G","A"]	157.06	0.0749153	99.9251	0.012026	0.13	0.92629	ZNF181	ENSP00000376065.3:p.(Arg298His)	missense_variant	SNV	rs150987821
	chr7:6585029	["G","C"]	204.01	0.0973098	99.9027	0.010452	0.11298	0.92629	ZDHHC4	ENSP00000379934.2:p.(Trp170Cys)	missense_variant	SNV	rs79501138
	chr7:130289644	["G","A"]	264	0.125924	99.8741	0.0092655	0.10016	0.92629	CPA2	ENSP00000222481.4:p.(Arg386His)	missense_variant	SNV	rs146602328
	chr12:6058016	["C","G"]	180	0.0858574	99.9141	0.011247	0.12159	0.9263	VWF	ENSP00000261405.5:p.(Cys521Ser)	missense_variant	SNV	rs148591481	uncertain significance	not specified
	chr11:126292809	["T","C"]	129	0.0615311	99.9385	0.013268	0.14347	0.92631	TIRAP	ENSP00000376445.3:p.(Cys134Arg)	missense_variant	SNV	rs74937157
	chr14:104941596	["C","T"]	40.002	0.0190804	99.9809	0.023765	0.25697	0.92632	AHNAK2	ENSP00000353114.4:p.(Glu4619Lys)	missense_variant	SNV	rs539865809
	chr13:95927290	["C","G"]	105.12	0.0501407	99.9499	0.014671	0.15864	0.92632	UGGT2	ENSP00000365938.3:p.(Arg675Thr)	missense_variant	SNV	rs142975988
	chr3:46373221	["C","T"]	82.002	0.0391138	99.9609	0.016619	0.17974	0.92633	CCR5	ENSP00000292303.4:p.(Leu107Phe)	missense_variant	SNV	rs138174483
	chr11:1256700	["C","T"]	116	0.0553303	99.9447	0.013983	0.15123	0.92633	MUC5B	ENSP00000436812.1:p.(Ala5389Val)	missense_variant	SNV	rs182663240
	chr17:81528661	["C","T"]	61	0.0290961	99.9709	0.019238	0.2081	0.92634	FSCN2	ENSP00000334665.7:p.(Gln44Ter)	stop_gained	SNV	rs200925863	uncertain significance	not provided
	chr17:4536925	["G","A"]	42.001	0.0200339	99.98	-0.023174	0.25073	0.92636	SPNS2	ENSP00000333292.3:p.(Ala545Thr)	missense_variant	SNV	rs201619719
	chr10:132922535	["G","A"]	119	0.0567613	99.9432	0.013797	0.14927	0.92636	CFAP46	ENSP00000357575.4:p.(Thr477Met)	missense_variant	SNV	rs550697849
	chr6:129148991	["G","A"]	260	0.124016	99.876	-0.0092875	0.10052	0.92638	LAMA2	ENSP00000400365.2:p.(Glu308Lys)	missense_variant	SNV	rs146462599	likely benign, uncertain significance	Congenital muscular dystrophy due to partial LAMA2 deficiency, LAMA2-related muscular dystrophy, Merosin deficient congenital muscular dystrophy, not provided, not specified
	chr11:8937999	["G","A"]	65.004	0.031006	99.969	-0.018623	0.20156	0.92639	ASCL3	ENSP00000435770.1:p.(Arg55Trp)	missense_variant	SNV	rs191792614
	chr4:168422618	["C","T"]	96.002	0.0457916	99.9542	0.01519	0.16443	0.92639	DDX60L	ENSP00000422423.1:p.(Arg717Gln)	missense_variant	SNV	rs200070751
	chr12:101651399	["C","T"]	102	0.0486525	99.9513	0.014873	0.16099	0.92639	MYBPC1		intron_variant, splice_region_variant	SNV	rs182084828	benign	not provided
	chr8:100191434	["C","T"]	549.02	0.261875	99.7381	0.0064566	0.069889	0.92639	SPAG1	ENSP00000251809.3:p.(Arg293Trp)	missense_variant	SNV	rs138503542	benign, likely benign	Primary ciliary dyskinesia 28, not provided
	chr10:66069309	["T","G"]	271.02	0.129273	99.8707	-0.0091301	0.098837	0.9264	CTNNA3	ENST00000433211.6:c.2158A>C(p.(Arg720=))	splice_region_variant, synonymous_variant	SNV	rs143867269	benign, likely benign	Arrhythmogenic right ventricular dysplasia 13, not provided, not specified
	chr19:19024766	["T","C"]	46.004	0.0219432	99.9781	0.022148	0.23978	0.92641	SUGP2	ENSP00000472914.1:p.(Ile542Val)	missense_variant	SNV	rs376946987
	chr11:18609880	["T","C"]	69.002	0.032913	99.9671	-0.018093	0.19589	0.92641	SPTY2D1	ENSP00000337991.5:p.(Lys680Arg)	missense_variant	SNV	rs148126716
	chr16:1670767	["G","C"]	119	0.0567613	99.9432	-0.013761	0.14903	0.92643	AL031708.1		3_prime_UTR_variant, NMD_transcript_variant	SNV	rs201262650
	chr12:7374688	["C","T"]	1249	0.595755	99.4042	-0.004249	0.046017	0.92643	CD163L1	ENSP00000393474.2:p.(Gly1065Ser)	missense_variant	SNV	rs36206713
	chr19:8303879	["C","T"]	48	0.0228953	99.9771	0.021656	0.23455	0.92644	CD320	ENSP00000301458.4:p.(Asp160Asn)	missense_variant	SNV	rs188158114	uncertain significance	Methylmalonic acidemia due to transcobalamin receptor defect
	chr19:12813107	["A","G"]	132	0.0629621	99.937	-0.012965	0.14043	0.92644	RNASEH2A	ENSP00000221486.3:p.(Lys221Arg)	missense_variant	SNV	rs143534021	benign, likely benign	Aicardi-Goutieres syndrome 4, not provided
	chr12:57224894	["T","C"]	40.008	0.0190832	99.9809	-0.023733	0.25708	0.92645	NXPH4	ENSP00000333593.6:p.(Ile25Thr)	missense_variant	SNV	rs202193284
	chr8:22140164	["G","A"]	264	0.125924	99.8741	0.0092436	0.10014	0.92645	REEP4		intron_variant, splice_region_variant	SNV	rs200611030
	chr17:18119623	["G","C"]	401.02	0.191281	99.8087	-0.0075056	0.081309	0.92645	MYO15A	ENSP00000205890.5:p.(Gly275Arg)	missense_variant	SNV	rs183969516	benign, uncertain significance	Autosomal recessive nonsyndromic hearing loss 3, not provided, not specified
	chr1:241996312	["C","T"]	2024.1	0.965466	99.0345	0.0033615	0.036415	0.92645	MAP1LC3C	ENSP00000349785.3:p.(Ala99Thr)	missense_variant	SNV	rs55813237
	chr11:18138094	["A","G"]	79.007	0.0376852	99.9623	-0.016698	0.18091	0.92646	MRGPRX3	ENSP00000379571.2:p.(Thr298Ala)	missense_variant	SNV	rs112077980
	chr1:35888430	["C","G"]	86.003	0.0410222	99.959	0.016175	0.17527	0.92647	AGO1	ENSP00000362300.4:p.(Ala10Gly)	missense_variant	SNV	rs146814747
	chr11:1252911	["G","T"]	150	0.0715478	99.9285	0.012201	0.13222	0.92648	MUC5B	ENSP00000436812.1:p.(Val5050Leu)	missense_variant	SNV	rs56284214
	chr3:136854438	["A","G"]	424.04	0.202261	99.7977	0.0072902	0.079	0.92648	SLC35G2		intron_variant, splice_region_variant	SNV	rs149142579
	chr10:70301455	["G","A"]	34	0.0162175	99.9838	-0.025724	0.27882	0.92649	LRRC20	ENSP00000362321.1:p.(Arg152Cys)	missense_variant	SNV	rs147472176
	chr17:78797655	["T","A"]	80.005	0.0381612	99.9618	0.016765	0.18172	0.92649	USP36		3_prime_UTR_variant, NMD_transcript_variant	SNV	rs781645213
	chr9:98778325	["C","T"]	144	0.0686859	99.9313	-0.012562	0.13616	0.92649	ANKS6	ENSP00000297837.6:p.(Glu490Lys)	missense_variant	SNV	rs201174056	benign	Nephronophthisis 16, not provided
	chr19:4446624	["C","T"]	345	0.16456	99.8354	-0.0080671	0.087442	0.92649	UBXN6	ENSP00000301281.5:p.(Val266Met)	missense_variant	SNV	rs141014666
	chr6:89637797	["T","A"]	1215	0.579537	99.4205	-0.0042987	0.046593	0.92649	LYRM2	ENSP00000486073.1:p.(Tyr44Phe)	missense_variant	SNV	rs151021837
	chr14:19780687	["G","A"]	30.001	0.01431	99.9857	0.027368	0.29666	0.9265	OR4M1	ENSP00000492985.1:p.(Arg122His)	missense_variant	SNV	rs143164519
	chr19:49172040	["T","G"]	70.005	0.0333914	99.9666	0.017921	0.19428	0.9265	TRPM4	ENSP00000252826.4:p.(Leu361Arg)	missense_variant	SNV	rs148763371	likely benign, uncertain significance	Long QT syndrome, Progressive familial heart block type IB, not provided
	chr11:18138097	["C","T"]	79.002	0.0376828	99.9623	-0.016688	0.18091	0.9265	MRGPRX3	ENSP00000379571.2:p.(Pro299Ser)	missense_variant	SNV	rs144841097
	chr1:248239401	["TA","T"]	50.003	0.0238507	99.9761	0.021219	0.23006	0.92651	OR2M4	ENSP00000492992.1:p.(Ile158MetfsTer48)	frameshift_variant	deletion	rs766835655
	chr2:240523887	["G","A"]	100	0.0476985	99.9523	-0.014994	0.16258	0.92652	ANKMY1	ENST00000401804.5:c.1830C>T(p.(Ile610=))	splice_region_variant, synonymous_variant	SNV	rs139230988
	chr19:3178925	["G","A"]	121	0.0577152	99.9423	0.013642	0.14792	0.92652	S1PR4	ENSP00000246115.3:p.(Gly45Ser)	missense_variant	SNV	rs192182269
	chr3:48633386	["A","G"]	45.001	0.0214648	99.9785	0.022351	0.24237	0.92653	SLC26A6	ENSP00000378920.2:p.(Ser63Pro)	missense_variant	SNV	rs202103416
	chr11:66491494	["G","A"]	286.06	0.136446	99.8636	-0.0088735	0.096224	0.92653	DPP3	ENSP00000432782.1:p.(Ala287Thr)	missense_variant, splice_region_variant	SNV	rs151275489
	chr12:57028838	["C","T"]	45	0.0214643	99.9785	-0.022348	0.2424	0.92654	MYO1A	ENSP00000393392.2:p.(Val1017Ile)	missense_variant	SNV	rs373699223
	chr12:7406763	["C","T"]	766.04	0.36539	99.6346	0.0054309	0.058905	0.92654	CD163L1	ENSP00000393474.2:p.(Val296Ile)	missense_variant	SNV	rs77463173
	chr18:50974390	["G","A"]	60	0.0286191	99.9714	0.019367	0.21008	0.92655	AC091551.1		NMD_transcript_variant, intron_variant, splice_region_variant	SNV	rs189179120
	chr18:50974390	["G","A"]	60	0.0286191	99.9714	0.019367	0.21008	0.92655	ELAC1		intron_variant, splice_region_variant	SNV	rs189179120
	chr2:230506378	["G","A"]	157	0.0748867	99.9251	0.011988	0.13004	0.92655	SP100	ENSP00000343023.4:p.(Arg649His)	missense_variant	SNV	rs34711121
	chr6:7882663	["C","T"]	50.002	0.0238502	99.9761	0.021178	0.22981	0.92657	BLOC1S5-TXNDC5		3_prime_UTR_variant, NMD_transcript_variant	SNV	rs571120732
	chr1:229463667	["C","T"]	1268	0.604818	99.3952	0.0042264	0.045858	0.92657	NUP133	ENSP00000261396.3:p.(Gly854Asp)	missense_variant	SNV	rs35944758	likely benign	not provided
	chr2:196028022	["C","T"]	332	0.158359	99.8416	0.008284	0.089896	0.92658	DNAH7	ENSP00000311273.6:p.(Ala142Thr)	missense_variant	SNV	rs74317435	benign	not provided
	chr4:17874143	["T","C"]	1177.2	0.561507	99.4385	-0.0043772	0.047511	0.92659	LCORL	ENSP00000490600.1:p.(His1616Arg)	missense_variant	SNV	rs73242124
	chr11:126275814	["C","T"]	50	0.0238493	99.9762	0.021178	0.22996	0.92662	FOXRED1	ENSP00000263578.5:p.(Arg252Cys)	missense_variant	SNV	rs146661281	likely benign, uncertain significance	Leigh syndrome, Mitochondrial complex I deficiency, nuclear type 1, not provided
	chr2:127651252	["G","A"]	65.001	0.0310045	99.969	-0.018566	0.20158	0.92662	GPR17	ENSP00000442982.1:p.(Val201Met)	missense_variant	SNV	rs367618747
	chr1:92180976	["A","G"]	145.01	0.0691677	99.9308	0.012458	0.13527	0.92662	KIAA1107	ENSP00000359404.5:p.(Asn715Ser)	missense_variant	SNV	rs543956789
	chr1:92180976	["A","G"]	145.01	0.0691677	99.9308	0.012458	0.13527	0.92662	AC104836.1	ENSP00000490161.1:p.(Asn1098Ser)	missense_variant	SNV	rs543956789
	chr17:45402802	["A","C"]	295.03	0.140725	99.8593	0.0087253	0.094739	0.92662	ARHGAP27	ENSP00000403323.1:p.(Phe552Cys)	missense_variant	SNV	rs143997699
	chr12:110880051	["T","C"]	808.12	0.385461	99.6145	-0.0052764	0.05729	0.92662	CCDC63	ENSP00000312399.5:p.(Leu212Ser)	missense_variant	SNV	rs12371434
	chr5:129528591	["T","A"]	54.003	0.0257586	99.9742	0.020364	0.22114	0.92663	ADAMTS19	ENSP00000274487.5:p.(Phe414Leu)	missense_variant	SNV	rs61757477
	chr17:76397894	["G","C"]	74.001	0.0352974	99.9647	-0.017404	0.18901	0.92663	UBE2O		intron_variant, splice_region_variant	SNV	rs201081174
	chr6:47714504	["T","C"]	356.02	0.169816	99.8302	-0.0079551	0.086393	0.92663	ADGRF4	ENSP00000360264.1:p.(Leu477Pro)	missense_variant	SNV	rs149620437
	chr18:42037732	["A","G"]	235.01	0.112096	99.8879	0.0098199	0.10665	0.92664	PIK3C3	ENSP00000262039.3:p.(Asp627Gly)	missense_variant	SNV	rs146869829
	chr14:103491980	["G","A"]	93.002	0.0443606	99.9556	-0.015433	0.16764	0.92665	MARK3	ENSP00000335347.5:p.(Arg620Gln)	missense_variant	SNV	rs185333227
	chr9:21216960	["G","T"]	314.02	0.149783	99.8502	0.0084534	0.091824	0.92665	IFNA16	ENSP00000369564.1:p.(Leu116Met)	missense_variant	SNV	rs41313956
	chr5:149239273	["C","T"]	107	0.0510374	99.949	0.014464	0.15714	0.92666	ABLIM3	ENSP00000310309.7:p.(Ser357Phe)	missense_variant	SNV	rs201076202
	chr20:64038425	["C","A"]	64.006	0.0305299	99.9695	-0.018697	0.20317	0.92668	C20orf204	ENSP00000489747.1:p.(Arg137Ser)	missense_variant	SNV	rs201719918
	chr21:14521224	["A","T"]	298.03	0.142156	99.8578	0.0086858	0.094383	0.92668	SAMSN1		intron_variant, splice_region_variant	SNV	rs150644782
	chr9:133106756	["G","A"]	807.01	0.384932	99.6151	-0.0052779	0.057362	0.92669	RALGDS		intron_variant, splice_region_variant	SNV	rs190238332
	chr1:78627929	["C","T"]	37.002	0.0176494	99.9824	-0.02459	0.26728	0.9267	IFI44L	ENSP00000359787.4:p.(Thr5Ile)	missense_variant	SNV	rs375524121
	chr16:88433385	["G","T"]	48.001	0.0228958	99.9771	-0.021576	0.23454	0.92671	ZNF469	ENSP00000456500.1:p.(Gly1972Val)	missense_variant	SNV	rs573931575	uncertain significance	not provided
	chr6:87413814	["G","A"]	621.01	0.296213	99.7038	0.0059927	0.065157	0.92672	AL049697.1	ENSP00000426769.1:p.(Cys66Tyr)	NMD_transcript_variant, missense_variant	SNV	rs142290940
	chr6:87413814	["G","A"]	621.01	0.296213	99.7038	0.0059927	0.065157	0.92672	CFAP206	ENSP00000358575.4:p.(Cys66Tyr)	missense_variant	SNV	rs142290940
	chr22:19718608	["G","GAC"]	46.116	0.0219967	99.978	-0.022032	0.23957	0.92673	45540		5_prime_UTR_variant, NMD_transcript_variant	insertion
	chr7:101033182	["C","G"]	55.035	0.0262509	99.9737	-0.02015	0.21912	0.92673	MUC17	ENSP00000302716.4:p.(Thr589Ser)	missense_variant	SNV	rs147632566
	chr17:35984390	["G","A"]	56.002	0.0267121	99.9733	-0.019984	0.21732	0.92673	CCL14	ENSP00000483186.1:p.(Arg70Trp)	missense_variant	SNV	rs144024677
	chr17:35984390	["G","A"]	56.002	0.0267121	99.9733	-0.019984	0.21732	0.92673	CCL15-CCL14		3_prime_UTR_variant, NMD_transcript_variant	SNV	rs144024677
	chr11:57661299	["A","G"]	225	0.107322	99.8927	0.0099599	0.1083	0.92673	CLP1	ENSP00000433406.1:p.(Thr392Ala)	missense_variant	SNV	rs148451233	likely benign	not provided
	chr6:32182333	["G","A"]	66.011	0.0314863	99.9685	-0.018154	0.19745	0.92674	AGER	ENSP00000364210.4:p.(Pro309Leu)	missense_variant	SNV	rs201967398
	chr1:27333995	["G","A"]	87.001	0.0414982	99.9585	-0.016021	0.17424	0.92674	TMEM222	ENSP00000483276.1:p.(Gly117Arg)	missense_variant	SNV	rs139999505
	chr20:32202085	["G","A"]	1092	0.520868	99.4791	-0.0045476	0.04946	0.92674	PLAGL2	ENSP00000246229.4:p.(Arg32Trp)	missense_variant	SNV	rs61757724
	chr17:28396267	["C","T"]	54	0.0257572	99.9742	0.020328	0.22114	0.92676	SARM1	ENSP00000468032.2:p.(Ala719Val)	missense_variant	SNV	rs146812537	uncertain significance	Congenital defect of folate absorption
	chr17:59202275	["TA","T"]	448.19	0.21378	99.7862	-0.0071101	0.077352	0.92676	PRR11		NMD_transcript_variant, intron_variant	deletion	rs199703781
	chr1:1197430	["C","T"]	185.04	0.0882614	99.9117	-0.011022	0.11992	0.92677	TTLL10		intron_variant, splice_region_variant	SNV	rs551120651
	chr7:38391784	["C","G"]	226	0.107799	99.8922	0.0099351	0.1081	0.92677	AMPH	ENSP00000348602.2:p.(Glu614Asp)	missense_variant	SNV	rs138082297
	chr11:17448511	["AG","A"]	187.02	0.0892058	99.9108	-0.01093	0.11894	0.92678	ABCC8		intron_variant, splice_region_variant	deletion	rs587783164	likely benign, uncertain significance	Hyperinsulinemic hypoglycemia, familial, 1, Hyperinsulinism, Dominant/Recessive, Permanent neonatal diabetes mellitus, Transient Neonatal Diabetes, Dominant, not provided, not specified
	chr17:82051639	["GGGGCCGGGGCGGGGGTCC","G"]	132.22	0.063067	99.9369	0.013005	0.14154	0.92679	RFNG	ENSP00000307971.4:p.(Arg37_Ala42del)	inframe_deletion	deletion	rs774584429
	chr6:29396952	["T","C"]	1111	0.529931	99.4701	-0.004534	0.049342	0.92679	OR12D2	ENSP00000493463.1:p.(Ser85Pro)	missense_variant	SNV	rs36210742
	chr7:138628184	["A","G"]	512.03	0.244231	99.7558	0.0066072	0.071913	0.9268	SVOPL	ENSP00000405482.2:p.(Ile348Thr)	missense_variant	SNV	rs115370559
	chr1:216084734	["C","T"]	34.001	0.016218	99.9838	0.025617	0.27886	0.92681	USH2A	ENSP00000305941.3:p.(Ala1711Thr)	missense_variant	SNV	rs535796173	uncertain significance	not provided
	chr12:56720329	["C","T"]	1526	0.72788	99.2721	-0.0038409	0.041814	0.92681	NACA	ENSP00000403817.1:p.(Val401Ile)	missense_variant	SNV	rs149200196
	chr10:122461681	["C","CGCT"]	65.016	0.0310117	99.969	0.018537	0.20183	0.92682	HTRA1	ENSP00000357980.3:p.(Leu16dup)	inframe_insertion	insertion	rs746547640	uncertain significance	not provided
	chr19:6751092	["G","A"]	95.225	0.0454209	99.9546	-0.015339	0.16701	0.92682	TRIP10	ENSP00000320117.7:p.(Glu563Lys)	missense_variant	SNV	rs139253875
	chr6:31632364	["A","G"]	157	0.0748867	99.9251	-0.011919	0.12978	0.92682	PRRC2A	ENSP00000365175.4:p.(Asn1231Asp)	missense_variant	SNV	rs141495447
	chr8:43191595	["C","T"]	187.01	0.089201	99.9108	-0.010898	0.11865	0.92682	HGSNAT	ENSP00000368965.4:p.(Thr417Ile)	missense_variant, splice_region_variant	SNV	rs200750044	benign, uncertain significance	Mucopolysaccharidosis, MPS-III-C, Mucopolysaccharidosis, MPS-III-C, Retinitis pigmentosa 73
	chr10:3138965	["G","C"]	1429	0.681612	99.3184	0.0039545	0.043054	0.92682	PITRM1	ENSP00000370377.2:p.(Ile953Met)	missense_variant	SNV	rs2279219	benign	not provided
	chr1:37693033	["G","A"]	61.001	0.0290966	99.9709	0.019108	0.20806	0.92683	CDCA8	ENSP00000362146.1:p.(Ala75Thr)	missense_variant, splice_region_variant	SNV	rs369811875
	chr22:40409784	["G","A"]	47.001	0.0224188	99.9776	-0.021765	0.23702	0.92684	AL022238.4		3_prime_UTR_variant, NMD_transcript_variant	SNV	rs374068436
	chr14:102326192	["C","G"]	165.01	0.0787074	99.9213	-0.011647	0.12687	0.92685	ZNF839	ENSP00000399863.2:p.(Leu166Val)	missense_variant	SNV	rs200627167
	chr5:13824249	["C","G"]	220.01	0.104942	99.8951	0.010105	0.11006	0.92685	DNAH5	ENSP00000265104.4:p.(Glu2177Gln)	missense_variant	SNV	rs116069486	likely benign	Primary ciliary dyskinesia
	chr5:32058097	["A","C"]	140.01	0.0667827	99.9332	0.01262	0.13748	0.92686	PDZD2	ENSP00000402033.1:p.(Asn732His)	missense_variant	SNV	rs144760557
	chr17:65537399	["C","A"]	30.002	0.0143105	99.9857	0.027244	0.29681	0.92687	AXIN2	ENSP00000302625.5:p.(Gly546Val)	missense_variant	SNV	rs145717795	likely benign, uncertain significance	Hereditary cancer-predisposing syndrome, Oligodontia-cancer predisposition syndrome, not provided
	chr12:49566432	["C","T"]	131	0.0624851	99.9375	0.013035	0.14206	0.92689	MCRS1	ENSP00000349640.4:p.(Arg3His)	missense_variant	SNV	rs148437866
	chr7:102934208	["A","G"]	73.003	0.0348214	99.9652	0.01745	0.19021	0.9269	LRRC17	ENSP00000344242.4:p.(Asn99Asp)	missense_variant	SNV	rs140759106
	chr13:25170776	["G","C"]	105.01	0.0500882	99.9499	-0.014598	0.15911	0.9269	AMER2	ENSP00000426528.1:p.(Arg282Gly)	missense_variant	SNV	rs765077387
	chr19:48599347	["TCCAGCC","T"]	151.01	0.0720296	99.928	0.012058	0.13144	0.92691	SULT2B1	ENSP00000201586.1:p.(Ser352_Pro353del)	inframe_deletion	deletion	rs16989366	uncertain significance	not provided
	chr4:88457542	["G","C"]	354.01	0.168858	99.8311	-0.0079369	0.086521	0.92691	HERC5		intron_variant, splice_region_variant	SNV	rs745965432
	chr11:59457022	["G","A"]	714.02	0.340577	99.6594	0.0056004	0.061055	0.92691	OR4D6	ENSP00000300127.2:p.(Arg21Gln)	missense_variant	SNV	rs141416036
	chr7:104166864	["C","A"]	73.002	0.0348209	99.9652	-0.017445	0.19023	0.92693	ORC5	ENSP00000297431.4:p.(Val300Leu)	missense_variant	SNV	rs141275662
	chr14:75735187	["C","T"]	74	0.0352969	99.9647	-0.017329	0.18896	0.92693	TTLL5		intron_variant, splice_region_variant	SNV	rs748140679	likely benign	not provided
	chr14:75735188	["C","G"]	74.001	0.0352974	99.9647	-0.017325	0.18896	0.92695	TTLL5		intron_variant, splice_region_variant	SNV	rs772006292	likely benign	not provided
	chr10:118040255	["G","A"]	235	0.112092	99.8879	-0.009733	0.10616	0.92695	RAB11FIP2	ENSP00000358200.3:p.(Leu222Phe)	missense_variant	SNV	rs145027047
	chr15:25716737	["C","T"]	38	0.0181254	99.9819	-0.024177	0.26374	0.92696	ATP10A	ENSP00000349325.6:p.(Arg590Gln)	missense_variant	SNV	rs138618267
	chr18:74354482	["T","C"]	209490	99.9237	0.0763177	0.01164	0.12702	0.92698	C18orf63	ENSP00000464330.2:p.(Leu676Pro)	missense_variant	SNV	rs12606060
	chr19:8605097	["G","A"]	153	0.0729788	99.927	0.011995	0.13089	0.92699	ADAMTS10	ENSP00000471851.1:p.(Ala117Val)	missense_variant	SNV	rs141952128	likely benign, uncertain significance	Weill-Marchesani syndrome 1, not provided
	chr1:154558459	["C","A"]	598.89	0.285662	99.7143	0.0061038	0.066614	0.92699	UBE2Q1	ENSP00000292211.4:p.(Gly32Val)	missense_variant	SNV	rs549444803
	chr19:48493928	["C","CTCCTCG"]	34.024	0.016229	99.9838	-0.025533	0.27868	0.927	LMTK3	ENSP00000270238.3:p.(Asp1313_Glu1314dup)	inframe_insertion	insertion	rs746027782
	chr2:11660121	["A","G"]	386.01	0.184121	99.8159	-0.0075908	0.082854	0.927	NTSR2	ENSP00000303686.5:p.(Val304Ala)	missense_variant	SNV	rs150931012
	chr10:122237503	["G","A"]	1212	0.578106	99.4219	0.0042863	0.046783	0.927	TACC2	ENSP00000358001.1:p.(Asp2746Asn)	missense_variant	SNV	rs75671139
	chr1:1938898	["C","T"]	234	0.111615	99.8884	0.0097792	0.10675	0.92701	CFAP74	ENSP00000417061.2:p.(Glu990Lys)	missense_variant	SNV	rs371577557
	chr2:233320749	["G","A"]	1272	0.606725	99.3933	-0.0041869	0.045707	0.92701	SAG	ENSP00000386444.1:p.(Ala101Thr)	missense_variant	SNV	rs141521563	benign, likely benign, uncertain significance	Oguchi disease, Retinitis pigmentosa, not provided, not specified
	chr6:160048443	["C","T"]	87	0.0414977	99.9585	0.01597	0.17435	0.92702	IGF2R	ENSP00000349437.1:p.(Thr805Met)	missense_variant	SNV	rs141420320
	chr7:139139965	["C","T"]	47.003	0.0224197	99.9776	0.021714	0.2371	0.92703	TTC26	ENSP00000419279.1:p.(Leu104Phe)	missense_variant	SNV	rs200364043
	chr12:132754785	["G","A"]	182.01	0.0868161	99.9132	0.011042	0.12057	0.92703	ANKLE2	ENSP00000350686.5:p.(Ser177Leu)	missense_variant	SNV	rs185977448	likely benign, uncertain significance	not provided
	chr2:58232101	["G","C"]	28.001	0.0133561	99.9866	-0.028119	0.30708	0.92704	FANCL	ENSP00000385021.3:p.(Phe36Leu)	missense_variant	SNV	rs149726602	benign, likely benign	Fanconi anemia, Fanconi anemia complementation group L, not specified
	chr3:141066711	["G","A"]	65	0.0310041	99.969	0.018482	0.20182	0.92704	SPSB4	ENSP00000311609.2:p.(Gly203Ser)	missense_variant	SNV	rs146745234
	chr5:66170772	["C","T"]	191.02	0.0911138	99.9089	0.01078	0.11773	0.92704	SREK1	ENSP00000334538.6:p.(Arg437Trp)	missense_variant	SNV	rs141052674
	chr3:185204563	["G","C"]	760.02	0.362518	99.6375	-0.0054384	0.059393	0.92704	EHHADH	ENSP00000231887.3:p.(Leu255Val)	missense_variant	SNV	rs114864468	benign	not provided
	chr12:64094974	["C","T"]	92.002	0.0438836	99.9561	0.015347	0.16764	0.92705	SRGAP1	ENSP00000347198.3:p.(Arg528Trp)	missense_variant	SNV	rs377564318
	chr3:123733989	["G","A"]	362	0.172669	99.8273	0.007836	0.085581	0.92705	MYLK	ENSP00000353452.3:p.(Pro336Leu)	missense_variant	SNV	rs35912339	benign, likely benign	Aortic aneurysm, familial thoracic 7, Cardiovascular phenotype, Connective tissue disorder, Familial thoracic aortic aneurysm and aortic dissection, not provided, not specified
	chr6:152350313	["G","A"]	538.01	0.256623	99.7434	-0.0064567	0.070533	0.92706	SYNE1	ENSP00000356224.5:p.(Ala3919Val)	missense_variant	SNV	rs114367594	benign, likely benign	not provided, not specified
	chr15:65661928	["T","C"]	48	0.0228953	99.9771	0.021468	0.23455	0.92707	DENND4A	ENSP00000489304.1:p.(Ser1892Gly)	missense_variant	SNV	rs200193901
	chr6:117268300	["A","G"]	43.004	0.0205123	99.9795	0.022701	0.24805	0.92708	VGLL2	ENSP00000320957.5:p.(Glu67Gly)	missense_variant	SNV	rs147909337
	chr10:49627793	["G","A"]	275	0.131171	99.8688	-0.0089495	0.097788	0.92708	CHAT		intron_variant, splice_region_variant	SNV	rs142454032	benign	Familial infantile myasthenia
	chr7:20331938	["G","GTTGTT"]	384	0.183162	99.8168	-0.0076185	0.083249	0.92708	ITGB8		intron_variant, splice_region_variant	insertion	rs577437870
	chr1:150262293	["T","C"]	33.006	0.0157434	99.9843	-0.025889	0.28293	0.92709	CA14	ENSP00000358107.3:p.(Phe131Ser)	missense_variant	SNV	rs200920819
	chr1:70852488	["G","A"]	34.004	0.0162194	99.9838	0.025515	0.27885	0.9271	PTGER3		3_prime_UTR_variant, NMD_transcript_variant	SNV	rs544718604
	chr4:40354192	["C","T"]	199	0.0949201	99.9051	-0.010568	0.11551	0.9271	CHRNA9	ENSP00000312663.2:p.(Thr371Met)	missense_variant	SNV	rs147652786
	chr1:21855781	["C","T"]	55	0.0262342	99.9738	-0.02007	0.21939	0.92711	HSPG2		intron_variant, splice_region_variant	SNV	rs370854581	uncertain significance	not provided
	chr21:33552871	["C","T"]	62.129	0.0296346	99.9704	-0.01859	0.20324	0.92712	SON	ENSP00000348984.4:p.(Pro1214Ser)	missense_variant	SNV	rs191169903	likely benign	not provided
	chr9:105335607	["G","A"]	27.001	0.0128791	99.9871	0.028599	0.31272	0.92713	SLC44A1	ENSP00000363852.3:p.(Arg105Gln)	missense_variant	SNV	rs117349601
	chr12:2864351	["C","T"]	53.001	0.0252807	99.9747	0.020413	0.2232	0.92713	FOXM1	ENSP00000342307.2:p.(Arg412His)	missense_variant	SNV	rs147362692
	chr14:49633555	["T","C"]	106	0.0505605	99.9494	0.014455	0.15806	0.92713	DNAAF2	ENSP00000298292.8:p.(Glu532Gly)	missense_variant	SNV	rs143210369	uncertain significance	Primary ciliary dyskinesia, Primary ciliary dyskinesia 10, not specified
	chr1:54758071	["G","C"]	289	0.137849	99.8622	0.0087544	0.095721	0.92713	PARS2	ENSP00000360327.3:p.(Pro364Arg)	missense_variant	SNV	rs35201073	uncertain significance, pathogenic	Developmental and epileptic encephalopathy, 75, not provided, not specified
	chr17:75502570	["C","T"]	410	0.195564	99.8044	0.0073556	0.080426	0.92713	CASKIN2	ENSP00000325355.3:p.(Arg835His)	missense_variant	SNV	rs111983739
	chr1:231561210	["A","G"]	55.001	0.0262347	99.9738	-0.020107	0.21987	0.92714	TSNAX-DISC1	ENST00000602956.5:c.450A>G(p.(Lys150=))	NMD_transcript_variant, synonymous_variant	SNV	rs748533440	benign	not provided
	chr11:6999884	["T","C"]	273.01	0.130222	99.8698	0.0090424	0.098888	0.92714	ZNF214	ENSP00000278314.4:p.(Asn600Ser)	missense_variant	SNV	rs145373332
	chr11:134185380	["C","T"]	651.01	0.310522	99.6895	-0.0058717	0.064208	0.92714	NCAPD3	ENSP00000433681.2:p.(Arg731Lys)	missense_variant	SNV	rs61744119	benign	not provided
	chr10:95219888	["C","T"]	1005	0.47937	99.5206	-0.0046992	0.051391	0.92714	ACSM6		intron_variant, splice_region_variant	SNV	rs150021883
	chr4:1655123	["G","A"]	1845.1	0.880086	99.1199	0.0034824	0.038082	0.92714	FAM53A	ENSP00000310057.6:p.(Thr246Met)	missense_variant	SNV	rs62287701
	chr16:631267	["G","A"]	67.003	0.0319595	99.968	0.018168	0.1987	0.92715	WFIKKN1	ENSP00000324763.2:p.(Arg5His)	missense_variant	SNV	rs370788184
	chr9:37866590	["C","T"]	97.002	0.0462685	99.9537	0.015108	0.16525	0.92716	AL138752.2		NMD_transcript_variant, intron_variant	SNV	rs564795212
	chr17:73236371	["G","A"]	395.01	0.188414	99.8116	0.0075196	0.082251	0.92716	C17orf80	ENSP00000351937.2:p.(Glu297Lys)	missense_variant	SNV	rs115090235
	chr20:59194684	["A","G"]	575.5	0.274505	99.7255	-0.0062567	0.068443	0.92716	ZNF831	ENSP00000490240.1:p.(Asn1222Ser)	missense_variant	SNV	rs77134444	benign	not provided
	chr3:64686692	["G","T"]	40	0.0190794	99.9809	0.023502	0.2571	0.92717	ADAMTS9	ENSP00000418735.1:p.(Thr131Lys)	missense_variant	SNV	rs149713292
	chr6:13711150	["G","A"]	43.034	0.0205266	99.9795	0.022649	0.2478	0.92717	RANBP9	ENSP00000011619.3:p.(Pro119Leu)	missense_variant	SNV	rs773022063
	chr20:2417451	["A","C"]	61.008	0.0290999	99.9709	-0.019041	0.20831	0.92717	TGM6	ENSP00000202625.2:p.(Asn519Thr)	missense_variant	SNV	rs374219808	benign	not specified
	chr16:12781296	["C","T"]	141.01	0.0672597	99.9327	0.012517	0.13693	0.92717	CPPED1	ENSP00000371193.4:p.(Glu60Lys)	missense_variant	SNV	rs201377568
	chr9:109943103	["A","G"]	683.01	0.325786	99.6742	0.0056989	0.062351	0.92717	PALM2	ENSP00000323805.4:p.(Asn305Ser)	missense_variant	SNV	rs41278411
	chr17:75506381	["C","T"]	341.04	0.162671	99.8373	-0.0080956	0.088575	0.92718	CASKIN2	ENSP00000325355.3:p.(Arg217His)	missense_variant	SNV	rs143030215
	chr10:69902751	["G","A"]	1370	0.65347	99.3465	0.0040267	0.044056	0.92718	COL13A1	ENSP00000381949.3:p.(Glu262Lys)	missense_variant	SNV	rs41277962	benign	not provided
	chr17:7430708	["C","G"]	48	0.0228953	99.9771	-0.021453	0.23477	0.92719	SPEM3	ENSP00000490274.1:p.(Leu513Val)	missense_variant	SNV	rs182423720
	chr1:152309319	["C","T"]	247.12	0.117873	99.8821	-0.0094095	0.10296	0.92719	FLG	ENSP00000357789.1:p.(Arg1856His)	missense_variant	SNV	rs111360507
	chr17:6434097	["A","G"]	293.01	0.139762	99.8602	-0.0087274	0.095547	0.92722	AIPL1	ENSP00000370521.3:p.(Val33Ala)	missense_variant, splice_region_variant	SNV	rs16955859	likely benign, uncertain significance	Leber congenital amaurosis 4
	chr8:109465161	["G","A"]	787.01	0.375392	99.6246	0.0053453	0.058523	0.92722	PKHD1L1	ENSP00000367655.5:p.(Val2777Ile)	missense_variant	SNV	rs75008736
	chr6:129584066	["G","A"]	141.01	0.0672597	99.9327	-0.012555	0.1375	0.92724	ARHGAP18	ENSP00000357131.2:p.(Ser587Leu)	missense_variant	SNV	rs137871841
	chr19:16869857	["C","T"]	1137	0.542332	99.4577	-0.0044154	0.048353	0.92724	SIN3B	ENSP00000369131.1:p.(Pro767Leu)	missense_variant	SNV	rs117307745
	chr15:40281629	["G","A"]	412	0.196518	99.8035	-0.007325	0.080228	0.92725	ANKRD63	ENSP00000399547.1:p.(Pro320Ser)	missense_variant	SNV	rs538165576
	chr19:45768683	["C","CGCCCCG"]	487.88	0.232712	99.7673	-0.006734	0.073751	0.92725	SIX5	ENSP00000316842.4:p.(Gly55_Ala56dup)	inframe_insertion	insertion	rs563227896	benign	not provided, not specified
	chr16:261507	["G","A"]	1200	0.572383	99.4276	-0.0043482	0.047625	0.92725	FAM234A	ENSP00000382814.3:p.(Arg234Gln)	missense_variant	SNV	rs73486203	benign	not provided
	chr16:261507	["G","A"]	1200	0.572383	99.4276	-0.0043482	0.047625	0.92725	AC004754.1	ENSP00000471331.1:p.(Arg234Gln)	missense_variant	SNV	rs73486203	benign	not provided
	chr11:9050599	["T","G"]	46	0.0219413	99.9781	0.021893	0.2398	0.92726	SCUBE2		intron_variant, splice_region_variant	SNV	rs777122617
	chr14:20584026	["C","T"]	138.01	0.0658288	99.9342	-0.012661	0.13868	0.92726	RNASE11	ENSP00000381093.2:p.(Ser150Asn)	missense_variant	SNV	rs147266123
	chr17:16735510	["C","T"]	491.65	0.23451	99.7655	0.0066907	0.07329	0.92726	AC098850.4	ENSP00000440655.2:p.(Ala1080Val)	NMD_transcript_variant, missense_variant	SNV	rs535046943
	chr17:16735510	["C","T"]	491.65	0.23451	99.7655	0.0066907	0.07329	0.92726	CCDC144A	ENSP00000353717.8:p.(Ala1080Val)	missense_variant	SNV	rs535046943
	chr2:58088420	["A","G"]	39	0.0186024	99.9814	0.023768	0.26039	0.92727	VRK2	ENSP00000408002.2:p.(Thr142Ala)	missense_variant	SNV	rs141045353
	chr1:38851724	["C","T"]	49	0.0233723	99.9766	0.021188	0.23213	0.92727	RRAGC	ENSP00000362092.3:p.(Val264Ile)	missense_variant	SNV	rs147181818
	chr1:222629480	["T","A"]	240.02	0.114486	99.8855	-0.0095857	0.10501	0.92727	MIA3	ENSP00000340900.5:p.(Phe754Ile)	missense_variant	SNV	rs200192078
	chr20:41352228	["C","T"]	617	0.2943	99.7057	-0.0059482	0.06516	0.92727	LPIN3		intron_variant, splice_region_variant	SNV	rs140176982
	chr2:236580589	["G","A"]	805.02	0.383983	99.616	-0.0052424	0.057448	0.92729	ACKR3	ENSP00000272928.3:p.(Val42Ile)	missense_variant	SNV	rs146407095
	chr17:74344789	["G","A"]	51	0.0243263	99.9757	-0.020767	0.2276	0.9273	KIF19	ENSP00000374566.4:p.(Arg204Gln)	missense_variant	SNV	rs201262345
	chr19:47521639	["G","A"]	115	0.0548533	99.9451	0.013712	0.15028	0.9273	ZNF541	ENSP00000313258.4:p.(Arg1262Trp)	missense_variant	SNV	rs371182783
	chr3:179742254	["C","T"]	134	0.0639161	99.9361	-0.012813	0.14044	0.9273	USP13	ENSP00000263966.3:p.(Arg480Cys)	missense_variant	SNV	rs200761055
	chr17:18768645	["G","A"]	78.004	0.0372068	99.9628	-0.016807	0.18423	0.92731	FBXW10	ENSP00000310382.4:p.(Glu635Lys)	missense_variant	SNV	rs147930073
	chr17:49220236	["C","T"]	83	0.0395898	99.9604	0.015935	0.17467	0.92731	ABI3	ENSP00000225941.1:p.(Pro238Ser)	missense_variant	SNV	rs139539456
	chr3:119586279	["C","T"]	115	0.0548533	99.9451	-0.013856	0.15189	0.92731	ADPRH		intron_variant, splice_region_variant	SNV	rs138814998
	chr19:14752337	["C","A"]	125	0.0596232	99.9404	0.013263	0.14541	0.92732	ADGRE2	ENSP00000471297.1:p.(Gly583Ter)	stop_gained	SNV	rs148074899
	chr2:74235159	["C","T"]	150	0.0715478	99.9285	-0.012109	0.13275	0.92732	SLC4A5	ENSP00000366861.4:p.(Gly792Glu)	missense_variant	SNV	rs146203438
	chr2:74235159	["C","T"]	150	0.0715478	99.9285	-0.012109	0.13275	0.92732	AC006030.1		3_prime_UTR_variant, NMD_transcript_variant	SNV	rs146203438
	chr2:181534811	["C","T"]	62.059	0.0296012	99.9704	-0.018835	0.20652	0.92733	ITGA4		intron_variant, splice_region_variant	SNV	rs114615748
	chr2:19897057	["G","A"]	100.09	0.0477415	99.9523	0.014852	0.16284	0.92733	TTC32	ENSP00000333018.3:p.(Thr129Ile)	missense_variant	SNV	rs148295696
	chr12:52795816	["C","T"]	237.01	0.11305	99.8869	-0.0096376	0.10567	0.92733	KRT3	ENSP00000413479.2:p.(Arg76Gln)	missense_variant	SNV	rs201539577
	chr4:41013867	["C","T"]	72.001	0.0343434	99.9657	0.017231	0.18894	0.92734	APBB2	ENSP00000427211.1:p.(Gly184Glu)	missense_variant	SNV	rs201866389
	chr21:46411780	["C","T"]	67	0.031958	99.968	-0.017841	0.19567	0.92735	PCNT	ENSP00000352572.5:p.(Arg1903Cys)	missense_variant	SNV	rs548190846	likely benign, uncertain significance	Microcephalic osteodysplastic primordial dwarfism type II, not provided
	chr1:40202567	["A","G"]	120	0.0572383	99.9428	-0.013532	0.1484	0.92735	RLF	ENSP00000361857.4:p.(Ile255Val)	missense_variant	SNV	rs148023895
	chr2:27848067	["T","A"]	921.03	0.439318	99.5607	0.0049508	0.054304	0.92736	MRPL33		NMD_transcript_variant, intron_variant	SNV	rs114209000
	chr2:27848067	["T","A"]	921.03	0.439318	99.5607	0.0049508	0.054304	0.92736	RBKS	ENSP00000306817.3:p.(Ile85Leu)	missense_variant	SNV	rs114209000
	chr20:37184266	["G","A"]	102	0.0486525	99.9513	0.014701	0.16127	0.92737	RPN2	ENSP00000237530.6:p.(Val34Met)	missense_variant	SNV	rs35557453
	chr17:69049388	["G","C"]	159.01	0.0758455	99.9242	0.011754	0.12895	0.92737	ABCA9	ENSP00000342216.3:p.(Arg67Gly)	missense_variant	SNV	rs150105567
	chr1:179108554	["G","T"]	30	0.0143096	99.9857	0.027053	0.29684	0.92738	ABL2	ENSP00000427562.1:p.(Pro905Thr)	missense_variant	SNV	rs201832781
	chr1:6448822	["C","T"]	36.002	0.0171724	99.9828	-0.024702	0.27101	0.92738	ESPN	ENSP00000490186.1:p.(Ala549Val)	missense_variant	SNV	rs984812540	likely benign	not provided
	chr5:154034298	["G","A"]	78.003	0.0372063	99.9628	0.016771	0.18402	0.92738	FAM114A2	ENSP00000341597.4:p.(Ser97Leu)	missense_variant	SNV	rs142087152
	chr8:22581385	["G","A"]	83.001	0.0395903	99.9604	0.016281	0.17865	0.92738	PDLIM2	ENSP00000312634.7:p.(Glu284Lys)	missense_variant	SNV	rs149944013
	chr5:123170867	["G","A"]	335	0.15979	99.8402	0.0081066	0.088955	0.92739	PRDM6	ENSP00000384725.3:p.(Val419Ile)	missense_variant	SNV	rs138406807
	chr3:184191157	["A","G"]	38.005	0.0181278	99.9819	-0.024028	0.26371	0.9274	ABCF3	ENSP00000411471.2:p.(Ile491Val)	missense_variant	SNV	rs140615216
	chr11:1889503	["C","T"]	46.003	0.0219428	99.9781	-0.021845	0.23976	0.9274	AC051649.2	ENSP00000491327.1:p.(Arg361Gln)	missense_variant	SNV	rs187838363
	chr5:1201654	["G","T"]	53.001	0.0252807	99.9747	-0.020353	0.22338	0.9274	SLC6A19	ENSP00000305302.10:p.(Val2Leu)	missense_variant	SNV	rs367576369	likely benign	not provided
	chr20:37229979	["G","T"]	1285	0.612926	99.3871	-0.0041931	0.04602	0.9274	RPN2	ENSP00000237530.6:p.(Val501Leu)	missense_variant	SNV	rs61731019	benign	Congenital disorder of glycosylation
	chr16:84145072	["C","T"]	272.03	0.129754	99.8702	-0.0089896	0.098679	0.92741	HSDL1		intron_variant, splice_region_variant	SNV	rs1001391260
	chr10:103900127	["G","A"]	40.002	0.0190804	99.9809	-0.023458	0.25752	0.92742	STN1	ENSP00000224950.3:p.(Thr131Met)	missense_variant	SNV	rs772697510	likely benign	not provided
	chr6:129401309	["G","A"]	90.002	0.0429296	99.9571	0.015455	0.16966	0.92742	LAMA2	ENSP00000400365.2:p.(Arg1844His)	missense_variant	SNV	rs150691000	likely benign, uncertain significance	LAMA2-related muscular dystrophy, not provided
	chr11:65035095	["G","A"]	487	0.232292	99.7677	0.0067737	0.074365	0.92742	ARL2-SNX15		3_prime_UTR_variant, NMD_transcript_variant	SNV	rs148689292
	chr11:65035095	["G","A"]	487	0.232292	99.7677	0.0067737	0.074365	0.92742	SNX15	ENSP00000366452.3:p.(Asp137Asn)	missense_variant	SNV	rs148689292
	chr11:89875935	["A","G"]	284.56	0.135731	99.8643	-0.0088305	0.096953	0.92743	TRIM64B	ENSP00000332969.6:p.(Ile28Thr)	missense_variant	SNV	rs531030558
	chr10:133297384	["C","T"]	99.008	0.0472254	99.9528	-0.014893	0.16355	0.92744	TUBGCP2	ENSP00000446093.1:p.(Ala213Thr)	missense_variant	SNV	rs560822588
	chr11:6632249	["G","A"]	475	0.226568	99.7734	-0.0068551	0.075286	0.92745	DCHS1	ENSP00000299441.3:p.(Thr1088Ile)	missense_variant	SNV	rs150912028	benign, uncertain significance	not provided
	chr10:133239757	["G","A"]	523.01	0.249468	99.7505	0.0065233	0.071642	0.92745	VENTX	ENSP00000357556.5:p.(Gly108Asp)	missense_variant	SNV	rs140323759
	chr3:50109603	["G","T"]	52	0.0248032	99.9752	0.020517	0.22534	0.92746	RBM5	ENSP00000343054.3:p.(Gly398Val)	missense_variant, splice_region_variant	SNV	rs140191137
	chr2:88027912	["T","G"]	586.23	0.279623	99.7204	-0.0061073	0.067085	0.92746	KRCC1	ENSP00000340083.3:p.(Lys218Gln)	missense_variant	SNV	rs143315531
	chr22:23292603	["G","A"]	1039	0.495588	99.5044	-0.0046108	0.050647	0.92746	BCR	ENSP00000303507.8:p.(Val949Ile)	missense_variant	SNV	rs2229038	benign, likely benign	not provided, not specified
	chr15:41885816	["T","C"]	1073	0.511805	99.4882	-0.004575	0.050255	0.92746	SPTBN5	ENSP00000317790.6:p.(Glu480Gly)	missense_variant	SNV	rs186590035
	chr1:205612377	["T","C"]	97.004	0.0462695	99.9537	0.015023	0.16504	0.92747	ELK4		NMD_transcript_variant, intron_variant	SNV	rs749906024
	chr1:27353399	["T","C"]	56	0.0267112	99.9733	0.01978	0.21735	0.92749	SYTL1	ENSP00000481032.1:p.(Leu487Pro)	missense_variant	SNV	rs201156801
	chr20:62656527	["G","C"]	870.01	0.414982	99.585	0.0050509	0.055507	0.9275	SLCO4A1	ENSP00000217159.1:p.(Asp25His)	missense_variant	SNV	rs35183172
	chr21:44540070	["ACAG","A"]	1087.3	0.518626	99.4814	0.0045552	0.05007	0.92751	KRTAP10-1	ENSP00000383226.1:p.(Cys27del)	inframe_deletion	deletion	rs200817562
	chr1:26058568	["G","A"]	117	0.0558073	99.9442	-0.013582	0.14932	0.92752	TRIM63	ENSP00000363390.3:p.(Ala218Val)	missense_variant	SNV	rs141049472
	chr11:61776327	["A","G"]	207.07	0.0987694	99.9012	0.010306	0.11331	0.92752	MYRF	ENSP00000278836.4:p.(Asn465Ser)	missense_variant	SNV	rs150773605
	chr19:40880606	["C","T"]	46.058	0.021969	99.978	-0.021336	0.23458	0.92753	AC008537.1		NMD_transcript_variant, intron_variant	SNV	rs543437097
	chr5:66054422	["A","G"]	69.008	0.0329158	99.9671	-0.017792	0.19565	0.92754	ERBIN	ENSP00000426632.1:p.(Asn1035Ser)	missense_variant	SNV	rs137933401	uncertain significance	not provided
	chr19:49683919	["G","A"]	40.006	0.0190823	99.9809	-0.023368	0.25699	0.92755	PRMT1		intron_variant, splice_region_variant	SNV	rs201990290
	chr9:41920126	["CT","C"]	224.15	0.106916	99.8931	-0.0099114	0.109	0.92755	CNTNAP3B	ENSP00000478671.1:p.(Arg980GlyfsTer31)	frameshift_variant	deletion	rs1335874011
	chr14:92811573	["A","G"]	770.04	0.367298	99.6327	0.0053578	0.058926	0.92755	GOLGA5	ENSP00000163416.2:p.(Asn380Ser)	missense_variant	SNV	rs35865539
	chr2:96605346	["G","A"]	223	0.106368	99.8936	-0.0099364	0.1093	0.92756	KANSL3	ENSP00000396749.1:p.(Ala636Val)	missense_variant	SNV	rs149375068
	chr20:44489477	["C","T"]	41	0.0195564	99.9804	-0.023084	0.25397	0.92758	TTPAL	ENSP00000262605.4:p.(Thr322Ile)	missense_variant	SNV	rs202027183
	chr19:1085951	["G","A"]	87.003	0.0414992	99.9585	-0.015836	0.17426	0.92759	ARHGAP45	ENSP00000466401.1:p.(Arg1146His)	missense_variant	SNV	rs139251906
	chr9:114362524	["G","A"]	108	0.0515144	99.9485	0.014212	0.15645	0.92762	AKNA	ENSP00000303769.4:p.(Arg600Trp)	missense_variant	SNV	rs148943939
	chr19:20545101	["G","A"]	93.114	0.044414	99.9556	-0.015177	0.16709	0.92763	ZNF737	ENSP00000395733.3:p.(Pro368Ser)	missense_variant	SNV	rs533044621
	chr2:230248067	["T","C"]	312.04	0.148839	99.8512	-0.008332	0.091733	0.92763	SP140		splice_donor_variant	SNV	rs201894428
	chr14:32092572	["C","T"]	333	0.158836	99.8412	-0.008097	0.089148	0.92763	ARHGAP5	ENSP00000371897.1:p.(Arg635Trp)	missense_variant	SNV	rs115598823
	chr10:128107753	["C","G"]	52.138	0.0248691	99.9751	0.020485	0.22557	0.92764	MKI67	ENSP00000357643.3:p.(Val1363Leu)	missense_variant	SNV	rs150019738
	chr7:91973950	["G","T"]	160	0.0763177	99.9237	0.011708	0.12893	0.92764	AKAP9	ENSP00000348573.3:p.(Glu96Asp)	missense_variant	SNV	rs34953651	likely benign	Long QT syndrome, not specified
	chr5:66170158	["G","A"]	178.01	0.0849082	99.9151	0.011096	0.12219	0.92764	SREK1	ENSP00000334538.6:p.(Arg370His)	missense_variant	SNV	rs139455105
	chr9:130929644	["T","C"]	175.12	0.0835297	99.9165	-0.011195	0.12328	0.92765	FIBCD1	ENSP00000414501.1:p.(Met159Val)	missense_variant	SNV	rs144504038
	chr12:49796020	["G","C"]	299	0.142619	99.8574	-0.0084949	0.093553	0.92765	NCKAP5L	ENSP00000337998.6:p.(Pro614Ala)	missense_variant	SNV	rs186697175
	chr5:122179563	["G","A"]	1998	0.953017	99.047	0.0033147	0.036503	0.92765	AC010255.3	ENSP00000489710.1:p.(Arg3Gln)	missense_variant	SNV	rs141399292
	chr16:5047933	["A","C"]	512.01	0.244221	99.7558	-0.0065746	0.072411	0.92766	C16orf89	ENSP00000417158.3:p.(Ile332Met)	missense_variant	SNV	rs74951508
	chr4:127944000	["A","G"]	687.03	0.327703	99.6723	-0.0056669	0.062419	0.92766	MFSD8		intron_variant, splice_region_variant	SNV	rs112721309	benign, likely benign	Late-infantile neuronal ceroid lipofuscinosis, Neuronal ceroid lipofuscinosis 7, not provided, not specified
	chr11:118396310	["C","T"]	61.005	0.0290985	99.9709	-0.018892	0.20812	0.92767	UBE4A		intron_variant, splice_region_variant	SNV	rs373520275
	chr8:143977689	["C","T"]	213	0.101598	99.8984	-0.010152	0.11184	0.92767	PARP10	ENSP00000434776.1:p.(Arg970His)	missense_variant	SNV	rs201667332
	chr7:14841454	["C","CA"]	64.092	0.030571	99.9694	0.018437	0.20313	0.92768	DGKB		intron_variant, splice_region_variant	insertion	rs34838441
	chr11:65044522	["G","A"]	192	0.0915812	99.9084	-0.01057	0.11646	0.92768	SAC3D1	ENSP00000381824.1:p.(Arg291Gln)	missense_variant	SNV	rs78191496
	chr20:6052427	["G","A"]	243	0.115907	99.8841	-0.0094703	0.10434	0.92768	LRRN4	ENSP00000368135.4:p.(His125Tyr)	missense_variant	SNV	rs200781075
	chr1:54700214	["C","T"]	416.02	0.198435	99.8016	-0.0072382	0.07975	0.92768	MROH7-TTC4		NMD_transcript_variant, intron_variant	SNV	rs147880126
	chr11:1890101	["G","A"]	180	0.0858574	99.9141	-0.011033	0.12158	0.92769	AC051649.2	ENSP00000491327.1:p.(Arg162Trp)	missense_variant	SNV	rs548512157
	chr7:47297175	["T","C"]	84.004	0.0400687	99.9599	-0.016116	0.17765	0.92772	TNS3	ENSP00000312143.9:p.(Ile1195Val)	missense_variant	SNV	rs141127363
	chr11:103171074	["G","A"]	261.01	0.124498	99.8755	0.0091422	0.10078	0.92772	DYNC2H1		intron_variant, splice_region_variant	SNV	rs372964069	likely benign, uncertain significance	Jeune thoracic dystrophy, not provided
	chr5:141150837	["G","A"]	159	0.0758407	99.9242	-0.011696	0.12896	0.92773	PCDHB6	ENSP00000231136.1:p.(Val194Met)	missense_variant	SNV	rs146982646
	chr22:41763266	["A","G"]	60.007	0.0286225	99.9714	0.019042	0.20997	0.92774	MEI1	ENSP00000384115.3:p.(Lys738Arg)	missense_variant	SNV	rs142583562
	chr3:49103922	["C","T"]	97	0.0462676	99.9537	0.014674	0.16181	0.92774	QARS	ENSP00000307567.6:p.(Asp106Asn)	missense_variant	SNV	rs141983717	uncertain significance	Diffuse cerebral and cerebellar atrophy - intractable seizures - progressive microcephaly syndrome, not provided
	chr3:113959870	["C","T"]	812.01	0.387317	99.6127	-0.0052367	0.057746	0.92774	ZDHHC23		NMD_transcript_variant, intron_variant	SNV	rs111958107
	chr9:32572985	["G","C"]	121	0.0577152	99.9423	-0.013402	0.14781	0.92775	NDUFB6	ENSP00000369176.3:p.(Gln26Glu)	missense_variant	SNV	rs199895242
	chr11:68048954	["G","A"]	45	0.0214643	99.9785	-0.021985	0.24247	0.92776	TCIRG1	ENSP00000265686.3:p.(Val544Met)	missense_variant	SNV	rs371505143	uncertain significance	Autosomal recessive osteopetrosis 1, not provided
	chr2:231926174	["C","G"]	335	0.15979	99.8402	0.0080843	0.089171	0.92776	NPPC	ENSP00000387159.1:p.(Gly26Arg)	missense_variant	SNV	rs201413923	benign	not provided
	chr8:23290401	["G","A"]	60.003	0.0286206	99.9714	0.019036	0.21	0.92777	R3HCC1	ENSP00000397555.1:p.(Glu302Lys)	missense_variant	SNV	rs375766658
	chr1:62207521	["G","A"]	130	0.0620081	99.938	0.012952	0.14287	0.92777	L1TD1	ENSP00000419901.1:p.(Ser298Asn)	missense_variant	SNV	rs114311533
	chr7:22154487	["T","C"]	319.02	0.152168	99.8478	0.0083007	0.091573	0.92777	RAPGEF5	ENSP00000343656.6:p.(Asp432Gly)	missense_variant	SNV	rs184962149
	chr15:65049892	["T","G"]	1105	0.527069	99.4729	0.0044788	0.049405	0.92777	SLC51B		intron_variant, splice_region_variant	SNV	rs60518576
	chr9:69221392	["G","A"]	33	0.0157405	99.9843	0.02492	0.27495	0.92778	TJP2	ENSP00000366453.4:p.(Arg283Gln)	missense_variant	SNV	rs748102718	likely benign, uncertain significance	not provided
	chr10:24209240	["C","T"]	167	0.0796566	99.9203	0.011404	0.12584	0.92779	KIAA1217	ENSP00000365637.3:p.(Ser16Leu)	missense_variant	SNV	rs144874255
	chr17:35265106	["C","T"]	25	0.0119246	99.9881	0.029452	0.32501	0.9278	SLFN5	ENSP00000299977.3:p.(Arg632Trp)	missense_variant	SNV	rs377005010
	chr17:81551133	["C","T"]	38	0.0181254	99.9819	0.023901	0.26379	0.9278	FAAP100	ENSP00000333283.8:p.(Asp121Asn)	missense_variant	SNV	rs115042934
	chr16:29819984	["T","A"]	46.033	0.0219571	99.978	-0.021714	0.23968	0.92781	AC120114.5		NMD_transcript_variant, intron_variant	SNV	rs559920424
	chr16:29819984	["T","A"]	46.033	0.0219571	99.978	-0.021714	0.23968	0.92781	AC009133.6		3_prime_UTR_variant, NMD_transcript_variant	SNV	rs559920424
	chr10:997234	["A","G"]	55	0.0262342	99.9738	-0.019855	0.21914	0.92781	GTPBP4	ENSP00000354040.4:p.(Thr163Ala)	missense_variant	SNV	rs202054687
	chr9:109064575	["A","G"]	141	0.0672549	99.9327	0.012432	0.13721	0.92781	TMEM245		intron_variant, splice_region_variant	SNV	rs149569024
	chr5:55910570	["G","A"]	366	0.174577	99.8254	0.0076949	0.084937	0.92781	IL31RA	ENSP00000415900.2:p.(Glu514Lys)	missense_variant	SNV	rs113369650
	chr2:168247286	["CGCCGGG","C"]	427.58	0.203949	99.7961	-0.0071217	0.078601	0.92781	STK39	ENSP00000348278.4:p.(Pro49_Ala50del)	inframe_deletion	deletion	rs537577117
	chr11:59152449	["G","GGCAGATACTT"]	996.03	0.475092	99.5249	-0.004679	0.051666	0.92784	FAM111A	ENSP00000434435.1:p.(Phe264LeufsTer7)	frameshift_variant	insertion	rs533676902	benign, likely benign	not provided, not specified
	chr4:105275677	["C","T"]	1878	0.895779	99.1042	0.003412	0.037683	0.92785	TET2	ENSP00000369351.4:p.(Pro1723Ser)	missense_variant	SNV	rs146348065	benign	not provided, not specified
	chr21:42751172	["G","A"]	62.002	0.0295741	99.9704	0.018699	0.20655	0.92786	PDE9A	ENSP00000291539.6:p.(Arg237Gln)	missense_variant	SNV	rs139962811
	chr1:180945317	["C","T"]	139	0.066301	99.9337	0.012515	0.13823	0.92786	KIAA1614	ENSP00000356560.4:p.(Ser1101Leu)	missense_variant	SNV	rs116827264
	chr1:18872723	["A","G"]	519.04	0.247575	99.7524	-0.0064526	0.071276	0.92787	AL080251.1		NMD_transcript_variant, intron_variant	SNV	rs2230712	uncertain significance	Deficiency of pyrroline-5-carboxylate reductase
	chr22:24573260	["C","CA"]	397.16	0.18944	99.8106	0.0073799	0.081547	0.92789	SNRPD3		NMD_transcript_variant, intron_variant	insertion	rs534169396
	chr5:34950245	["C","G"]	168.01	0.0801383	99.9199	-0.011304	0.12492	0.9279	DNAJC21	ENSP00000371451.2:p.(Gln466Glu)	missense_variant	SNV	rs146564466	likely benign, uncertain significance	not provided, not specified
	chr8:143331245	["C","T"]	39	0.0186024	99.9814	-0.023572	0.26055	0.92791	TOP1MT	ENSP00000328835.3:p.(Gly73Arg)	missense_variant	SNV	rs540500364
	chr12:56300197	["G","C"]	45.001	0.0214648	99.9785	-0.02192	0.24228	0.92791	CS	ENSP00000342056.3:p.(Ala2Gly)	missense_variant	SNV	rs147086028
	chr12:56300197	["G","C"]	45.001	0.0214648	99.9785	-0.02192	0.24228	0.92791	AC073896.1	ENSP00000446743.1:p.(Ala198Gly)	missense_variant	SNV	rs147086028
	chr9:137199043	["C","T"]	63	0.0300501	99.9699	-0.018521	0.20475	0.92792	TPRN	ENSP00000387100.4:p.(Gly557Ser)	missense_variant	SNV	rs144769563	uncertain significance	not provided
	chr12:116008509	["C","T"]	216	0.103029	99.897	-0.010003	0.11058	0.92792	MED13L	ENSP00000281928.3:p.(Ser635Asn)	missense_variant	SNV	rs144457722	benign, uncertain significance	Cardiac anomalies - developmental delay - facial dysmorphism syndrome, Dextro-looped transposition of the great arteries 1, not provided
	chr9:37865595	["C","T"]	99.006	0.0472244	99.9528	-0.014792	0.16355	0.92793	AL138752.2		NMD_transcript_variant, intron_variant	SNV	rs139856338
	chr1:7847858	["G","T"]	101.02	0.0481851	99.9518	0.014487	0.16016	0.92793	UTS2	ENSP00000366738.2:p.(Pro95Thr)	missense_variant	SNV	rs150389416
	chr6:43433289	["A","G"]	722.03	0.344398	99.6556	0.0054614	0.060384	0.92793	ABCC10	ENSP00000361608.4:p.(Asn437Asp)	missense_variant	SNV	rs61740187
	chr2:178542856	["C","T"]	178	0.0849034	99.9151	-0.011048	0.12217	0.92794	TTN	ENSP00000467141.1:p.(Arg32333His)	missense_variant	SNV	rs138846756	benign, likely benign	Autosomal recessive limb-girdle muscular dystrophy type 2J, Autosomal recessive limb-girdle muscular dystrophy type 2J, Cardiomyopathy, Cardiovascular phenotype, Dilated cardiomyopathy 1G, Early-onset myopathy with fatal cardiomyopathy, Myopathy, myofibrillar, 9, with early respiratory failure, Tibial muscular dystrophy, not provided, not specified
	chr1:35192778	["GGATGCGGCGGCGGCT","G"]	130.04	0.0620272	99.938	-0.012893	0.14258	0.92795	SFPQ	ENSP00000349748.5:p.(Gln86_His90del)	inframe_deletion	deletion	rs774255181
	chr11:83224944	["A","G"]	900.1	0.429335	99.5707	0.0049074	0.054268	0.92795	ANKRD42	ENSP00000435790.1:p.(Asn226Asp)	missense_variant	SNV	rs17515016
	chr17:18263105	["G","A"]	54.001	0.0257577	99.9742	0.019992	0.22114	0.92796	MIEF2	ENSP00000379057.2:p.(Ser67Asn)	missense_variant	SNV	rs138313500
	chr20:45553181	["AT","A"]	167.04	0.0796756	99.9203	0.011308	0.12508	0.92796	WFDC8	ENSP00000361735.3:p.(Lys180AsnfsTer55)	frameshift_variant	deletion	rs747010866
	chr12:53955239	["G","C"]	413	0.196995	99.803	-0.0072506	0.080195	0.92796	HOXC12	ENSP00000243103.3:p.(Gly104Arg)	missense_variant	SNV	rs199737087
	chr21:44627271	["A","C"]	446.24	0.21285	99.7872	0.0070089	0.077526	0.92796	KRTAP10-9	ENSP00000381009.3:p.(Thr34Pro)	missense_variant	SNV	rs201634375
	chr17:44667812	["A","G"]	1931.1	0.921107	99.0789	-0.00338	0.037383	0.92796	MEIOC	ENSP00000386452.1:p.(Tyr634Cys)	missense_variant	SNV	rs77416189
	chr17:40053387	["G","C"]	80.001	0.0381593	99.9618	0.01645	0.18197	0.92797	MED24		intron_variant, splice_region_variant	SNV	rs370101587
	chr17:42324819	["T","C"]	151.05	0.0720487	99.928	-0.011988	0.13261	0.92797	STAT3	ENSP00000467985.1:p.(Ile498Val)	missense_variant	SNV	rs146620441	likely benign	Hyper-IgE recurrent infection syndrome 1, STAT3 gain of function
	chr1:33312155	["C","T"]	51	0.0243263	99.9757	0.020566	0.22754	0.92798	A3GALT2	ENSP00000475261.1:p.(Gly78Arg)	missense_variant	SNV	rs377504688
	chr18:3141941	["T","C"]	74.003	0.0352984	99.9647	0.017076	0.18894	0.92799	MYOM1	ENSP00000348821.4:p.(Lys675Glu)	missense_variant, splice_region_variant	SNV	rs200179081	likely benign	Hypertrophic cardiomyopathy
	chr16:30743982	["T","G"]	242.01	0.115435	99.8846	-0.0094822	0.10493	0.92799	AC106886.5		3_prime_UTR_variant, NMD_transcript_variant	SNV	rs570532565
	chr16:67200696	["G","A"]	58	0.0276652	99.9723	0.01928	0.21337	0.928	ELMO3	ENSP00000377566.2:p.(Val238Met)	missense_variant	SNV	rs185811006
	chr20:16367478	["A","G"]	130	0.0620081	99.938	-0.012886	0.1426	0.928	KIF16B	ENSP00000384164.1:p.(Phe1283Leu)	missense_variant	SNV	rs201847760
	chr16:3600989	["G","T"]	1623	0.774147	99.2259	-0.0036772	0.040701	0.92801	SLX4	ENSP00000294008.3:p.(Pro385Thr)	missense_variant	SNV	rs115694169	benign, likely benign	Fanconi anemia, Fanconi anemia complementation group P, not provided, not specified
	chr19:39872185	["G","A"]	39	0.0186024	99.9814	-0.022924	0.25378	0.92802	FCGBP	ENSP00000481056.2:p.(Ala2749Val)	missense_variant	SNV	rs201350567
	chr12:49650709	["C","T"]	49	0.0233723	99.9766	0.020979	0.23228	0.92803	FMNL3	ENSP00000335655.5:p.(Arg656His)	missense_variant	SNV	rs149056505
	chr19:17391266	["C","T"]	56.007	0.0267145	99.9733	-0.019637	0.21741	0.92803	CCDC194	ENSP00000490504.1:p.(Ala167Thr)	missense_variant	SNV	rs572918329
	chr10:73425991	["G","A"]	400.02	0.190804	99.8092	0.0073591	0.08148	0.92803	MSS51	ENSP00000299432.2:p.(Arg297Cys)	missense_variant	SNV	rs140936768
	chr7:158192365	["C","T"]	167	0.0796566	99.9203	0.011312	0.12525	0.92804	PTPRN2	ENSP00000374069.4:p.(Ala171Thr)	missense_variant	SNV	rs137877535
	chr17:10505876	["C","T"]	310	0.147865	99.8521	0.0083486	0.09244	0.92804	MYH1	ENSP00000226207.5:p.(Glu704Lys)	missense_variant	SNV	rs149164396
	chr2:47024351	["G","A"]	110	0.0524684	99.9475	0.014019	0.15525	0.92805	TTC7A	ENSP00000316699.5:p.(Val545Ile)	missense_variant	SNV	rs6755258	likely benign, uncertain significance	Multiple gastrointestinal atresias
	chr1:24346629	["G","A"]	126	0.0601002	99.9399	0.012977	0.14371	0.92805	GRHL3	ENSP00000288955.5:p.(Asp511Asn)	missense_variant	SNV	rs137964149
	chr9:137233666	["G","A"]	372.02	0.177448	99.8226	-0.0076031	0.084203	0.92805	SLC34A3	ENSP00000442397.1:p.(Gly264Ser)	missense_variant	SNV	rs148072630	likely benign, uncertain significance	Autosomal recessive hypophosphatemic bone disease, not provided, not specified
	chr1:205610170	["CT","C"]	49.002	0.0233732	99.9766	-0.02096	0.23216	0.92806	ELK4		NMD_transcript_variant, intron_variant	deletion	rs749390040
	chr15:78274284	["G","C"]	54.001	0.0257577	99.9742	-0.019966	0.22118	0.92807	DNAJA4	ENSP00000378324.3:p.(Gly198Ala)	missense_variant	SNV	rs149661275
	chr11:60230045	["A","T"]	222.02	0.1059	99.8941	-0.009827	0.10885	0.92807	MS4A4E	ENSP00000381956.3:p.(Met4Lys)	missense_variant	SNV	rs138270146
	chr16:4191442	["G","A"]	298.01	0.142146	99.8579	0.0085128	0.094302	0.92807	SRL		3_prime_UTR_variant, NMD_transcript_variant	SNV	rs190885237
	chr1:63629427	["C","T"]	57.001	0.0271886	99.9728	-0.0191	0.2116	0.92808	PGM1	ENST00000371083.4:c.303C>T(p.(Ile101=))	splice_region_variant, synonymous_variant	SNV	rs140086116	likely benign	PGM1-CDG, not provided
	chr3:130385183	["G","A"]	157.01	0.0748915	99.9251	0.011713	0.12978	0.92808	COL6A5	ENST00000312481.11:c.1680G>A(p.(Val560=))	NMD_transcript_variant, synonymous_variant	SNV	rs563079915
	chr15:42081094	["G","A"]	1221	0.582399	99.4176	-0.0042333	0.046903	0.92808	PLA2G4D	ENSP00000290472.3:p.(Arg333Trp)	missense_variant	SNV	rs56985825	benign	not provided
	chr1:156299093	["C","T"]	601.01	0.286673	99.7133	-0.0060141	0.066639	0.92809	VHLL	ENSP00000464258.1:p.(Glu33Lys)	missense_variant	SNV	rs143313906
	chr7:135164938	["T","C"]	274.02	0.130704	99.8693	0.0088795	0.098405	0.9281	TMEM140	ENSP00000275767.2:p.(Ile166Thr)	missense_variant	SNV	rs76023601
	chr17:8368836	["C","T"]	850.07	0.405471	99.5945	0.0050637	0.056117	0.9281	AC135178.2		3_prime_UTR_variant, NMD_transcript_variant	SNV	rs186387036
	chr13:113319652	["ACACGGTAGGGCTGGGGCCTCACCTGGGAGAGGGGGACGG","A"]	155.01	0.0739375	99.9261	0.01178	0.1306	0.92813	LAMP1		coding_sequence_variant, intron_variant, splice_donor_variant	deletion	rs563136954
	chr7:128394552	["T","C"]	234.01	0.111619	99.8884	-0.0095887	0.10633	0.92814	IMPDH1	ENSP00000345096.6:p.(Gln533Arg)	missense_variant	SNV	rs144498273	likely benign, uncertain significance	Leber congenital amaurosis 11, Retinitis pigmentosa, not provided
	chr9:132401749	["G","A"]	418.05	0.199404	99.8006	0.007166	0.07946	0.92814	TTF1	ENSP00000333920.2:p.(Pro358Leu)	missense_variant	SNV	rs143299954
	chr3:134175954	["T","C"]	954.07	0.455078	99.5449	0.0048043	0.053275	0.92815	RYK	ENSP00000478721.1:p.(Lys467Arg)	missense_variant	SNV	rs116254638	benign	not provided
	chr2:231037726	["G","T"]	52.01	0.024808	99.9752	0.020344	0.22565	0.92816	C2orf72	ENSP00000362743.4:p.(Arg54Leu)	missense_variant	SNV	rs760012700
	chr17:75019732	["G","A"]	753.01	0.359175	99.6408	-0.0053898	0.059782	0.92816	MRPL58	ENSP00000301585.5:p.(Gly86Ser)	missense_variant	SNV	rs147649597
	chr16:1210783	["G","A"]	869	0.4145	99.5855	0.0049891	0.055337	0.92816	CACNA1H		intron_variant, splice_region_variant	SNV	rs57315342	benign, uncertain significance	Hyperaldosteronism, familial, type IV, Idiopathic generalized epilepsy, not provided
	chr2:97551291	["G","T"]	82.005	0.0391152	99.9609	-0.01618	0.17948	0.92817	ANKRD36B	ENSP00000477778.1:p.(Thr458Lys)	missense_variant, splice_region_variant	SNV	rs764600489
	chr13:24224426	["G","A"]	99	0.0472216	99.9528	0.01476	0.16376	0.92818	AL359736.1	ENST00000382141.4:c.1497G>A(p.(Glu499=))	NMD_transcript_variant, synonymous_variant	SNV	rs201566338
	chr5:87379775	["C","A"]	59.002	0.0281431	99.9719	-0.019099	0.21191	0.92819	RASA1	ENSP00000274376.6:p.(Thr843Asn)	missense_variant	SNV	rs184201084	benign, likely benign	Capillary malformation-arteriovenous malformation 1, Capillary malformation-arteriovenous malformation syndrome, Parkes Weber syndrome, not provided
	chr7:149004171	["T","C"]	142	0.0677319	99.9323	0.012297	0.13644	0.92819	PDIA4	ENSP00000286091.4:p.(Lys521Glu)	missense_variant	SNV	rs138394566
	chr1:15578976	["G","T"]	161	0.0767947	99.9232	-0.011483	0.12742	0.92819	AGMAT	ENSP00000364986.3:p.(His201Gln)	missense_variant	SNV	rs116813534
	chr15:57438925	["T","C"]	617.02	0.29431	99.7057	-0.0059449	0.065965	0.92819	CGNL1	ENSP00000281282.5:p.(Leu309Ser)	missense_variant	SNV	rs147209733
	chr11:119020256	["A","G"]	60.009	0.0286234	99.9714	-0.018904	0.2098	0.9282	TRAPPC4		intron_variant, splice_region_variant	SNV	rs375776811	pathogenic	Neurodevelopmental disorder with epilepsy, spasticity, and brain atrophy, Neurodevelopmental disorder with progressive microcephaly, spasticity, and brain anomalies, not provided
	chr8:81680732	["G","A"]	700.03	0.333904	99.6661	-0.0055397	0.061479	0.9282	IMPA1	ENSP00000408526.2:p.(Pro98Ser)	missense_variant	SNV	rs61755740	likely benign	not provided
	chr14:58271868	["A","T"]	68.005	0.0324374	99.9676	-0.01776	0.1971	0.92821	PSMA3	ENSP00000216455.4:p.(Glu247Asp)	missense_variant	SNV	rs144136958	uncertain significance	not provided
	chr5:83547967	["T","A"]	80.002	0.0381598	99.9618	-0.016382	0.18191	0.92824	VCAN		intron_variant, splice_region_variant	SNV	rs139854446	benign, likely benign	Vitreoretinopathy, Wagner syndrome, not provided
	chr1:1972085	["G","C"]	125	0.0596232	99.9404	0.013095	0.1454	0.92824	CFAP74		intron_variant, splice_region_variant	SNV	rs377409373
	chr5:36671022	["C","T"]	169	0.0806105	99.9194	-0.011267	0.12511	0.92824	SLC1A3		intron_variant, splice_region_variant	SNV	rs200867287	benign	Episodic ataxia type 6, not provided, not specified
	chr14:103468192	["T","C"]	250.11	0.119299	99.8807	0.0092755	0.10302	0.92826	MARK3		intron_variant, splice_region_variant	SNV	rs201141415
	chr19:7444446	["G","A"]	34.001	0.016218	99.9838	0.024399	0.27107	0.92828	ARHGEF18	ENSP00000352995.4:p.(Val347Ile)	missense_variant	SNV	rs146702874	likely benign, uncertain significance	Retinal dystrophy, not provided
	chr19:7444446	["G","A"]	34.001	0.016218	99.9838	0.024399	0.27107	0.92828	AC008878.3	ENSP00000482647.2:p.(Val281Ile)	missense_variant	SNV	rs146702874	likely benign, uncertain significance	Retinal dystrophy, not provided
	chr11:66021795	["G","A"]	44.001	0.0209878	99.979	-0.022055	0.24505	0.92828	CATSPER1	ENSP00000309052.5:p.(Ser505Leu)	missense_variant	SNV	rs74484098	uncertain significance	Spermatogenic failure 7
	chr7:142864756	["G","T"]	86	0.0410207	99.959	-0.015794	0.17548	0.92828	EPHB6		intron_variant, splice_region_variant	SNV	rs188945253
	chr2:129980470	["G","A"]	333.01	0.158841	99.8412	-0.0080205	0.089112	0.92828	RAB6C	ENSP00000387307.2:p.(Val119Ile)	missense_variant	SNV	rs111437871
	chr4:87115073	["C","T"]	45.001	0.0214648	99.9785	-0.021801	0.24223	0.92829	AFF1	ENSP00000378578.4:p.(Pro747Leu)	missense_variant	SNV	rs149088336
	chr2:233637282	["C","T"]	162	0.0772716	99.9227	0.011532	0.12813	0.92829	UGT1A10	ENSP00000343838.5:p.(Arg254Ter)	stop_gained	SNV	rs61748821
	chr6:31763526	["C","T"]	180.01	0.0858622	99.9141	-0.010909	0.12122	0.92829	MSH5-SAPCD1		3_prime_UTR_variant, NMD_transcript_variant	SNV	rs139815351
	chr6:31763526	["C","T"]	180.01	0.0858622	99.9141	-0.010909	0.12122	0.92829	SAPCD1	ENSP00000411948.2:p.(Gln76Ter)	stop_gained	SNV	rs139815351
	chr2:233713263	["G","A"]	56.001	0.0267117	99.9733	-0.019537	0.21714	0.92831	UGT1A5	ENSP00000362513.3:p.(Arg91His)	missense_variant	SNV	rs146477190
	chr16:768649	["G","C"]	58	0.0276652	99.9723	0.019219	0.2136	0.92831	MSLN	ENSP00000372313.3:p.(Glu603Asp)	missense_variant, splice_region_variant	SNV	rs149124925
	chr6:89758818	["G","A"]	261	0.124493	99.8755	0.009032	0.10038	0.92831	MDN1	ENSP00000358400.3:p.(Thr868Ile)	missense_variant, splice_region_variant	SNV	rs148261180
	chr1:204428224	["G","T"]	33.001	0.015741	99.9843	-0.025473	0.28315	0.92832	PIK3C2B		intron_variant, splice_region_variant	SNV	rs752353857
	chr11:47704722	["T","A"]	574.07	0.273823	99.7262	-0.0061098	0.067917	0.92832	AGBL2	ENSP00000350228.3:p.(His136Leu)	missense_variant	SNV	rs149369765
	chr8:132832298	["G","A"]	1467.1	0.699785	99.3002	-0.0038399	0.042685	0.92832	PHF20L1	ENSP00000378784.2:p.(Arg603Gln)	missense_variant	SNV	rs184113048
	chr6:33168752	["T","C"]	748.23	0.356895	99.6431	-0.0053941	0.059967	0.92833	COL11A2	ENSP00000339915.2:p.(Asp1287Gly)	missense_variant	SNV	rs142962835	benign, likely benign	Fibrochondrogenesis 2, Otospondylomegaepiphyseal dysplasia, autosomal dominant, Otospondylomegaepiphyseal dysplasia, autosomal recessive, not provided, not specified
	chr11:57543741	["C","T"]	807	0.384927	99.6151	0.0051894	0.057702	0.92834	SMTNL1	ENSP00000432651.1:p.(His284Tyr)	missense_variant	SNV	rs77000186
	chr11:69699288	["C","T"]	34.001	0.016218	99.9838	-0.025065	0.27878	0.92836	FGF19	ENSP00000294312.3:p.(Val209Met)	missense_variant	SNV	rs138132534
	chr4:2251076	["C","T"]	43.001	0.0205109	99.9795	-0.022296	0.24798	0.92836	MXD4		intron_variant, splice_region_variant	SNV	rs376004536
	chr14:21030612	["C","T"]	49.001	0.0233728	99.9766	0.020886	0.23229	0.92836	TPPP2	ENSP00000317595.6:p.(Arg11Trp)	missense_variant	SNV	rs139355625
	chr17:35441350	["G","A"]	441.03	0.210365	99.7896	-0.0069575	0.077379	0.92836	SLFN13	ENSP00000285013.6:p.(Arg647Ter)	stop_gained	SNV	rs115704442
	chr4:109844079	["G","A"]	508.04	0.242328	99.7577	0.0065	0.072302	0.92837	RRH		intron_variant, splice_region_variant	SNV	rs200619913
	chr17:7431743	["G","A"]	547.05	0.260935	99.7391	0.0062856	0.069918	0.92837	SPEM3	ENSP00000490274.1:p.(Ala858Thr)	missense_variant	SNV	rs115827232
	chr17:68933241	["T","G"]	202.01	0.0963558	99.9036	0.010268	0.11425	0.92838	ABCA8	ENSP00000467271.1:p.(Tyr166Ser)	missense_variant	SNV	rs146125511
	chr3:74301467	["C","G"]	203	0.096828	99.9032	-0.010264	0.11419	0.92838	CNTN3	ENSP00000263665.6:p.(Val676Leu)	missense_variant	SNV	rs140661839
	chr9:2828767	["G","C"]	665.01	0.3172	99.6828	0.0056709	0.063091	0.92838	PUM3	ENSP00000380982.2:p.(His288Gln)	missense_variant	SNV	rs139543678
	chr19:14962278	["G","A"]	70	0.033389	99.9666	0.017483	0.19452	0.92839	SLC1A6	ENSP00000221742.3:p.(Pro220Leu)	missense_variant	SNV	rs141656938
	chr9:127723276	["A","G"]	44.002	0.0209883	99.979	-0.022012	0.24498	0.9284	TTC16	ENSP00000362386.3:p.(Gln272Arg)	missense_variant	SNV	rs147409367
	chr16:88737957	["G","A"]	78.001	0.0372053	99.9628	0.016554	0.18426	0.92841	PIEZO1	ENSP00000301015.9:p.(Arg333Cys)	missense_variant	SNV	rs143004911	benign, likely benign	not provided
	chr2:178764203	["C","T"]	108	0.0515144	99.9485	-0.014081	0.15672	0.92841	TTN	ENSP00000467141.1:p.(Arg3363His)	missense_variant	SNV	rs148169214	benign, likely benign, uncertain significance	Autosomal recessive limb-girdle muscular dystrophy type 2J, Autosomal recessive limb-girdle muscular dystrophy type 2J, Dilated cardiomyopathy 1G, Dilated cardiomyopathy 1G, Early-onset myopathy with fatal cardiomyopathy, Myopathy, myofibrillar, 9, with early respiratory failure, Tibial muscular dystrophy, not provided, not specified
	chr20:1312375	["C","T"]	165	0.0787026	99.9213	-0.011374	0.1266	0.92841	SDCBP2	ENSP00000354013.3:p.(Val232Met)	missense_variant	SNV	rs139213919
	chr5:98856564	["G","A"]	269.02	0.128319	99.8717	-0.0089138	0.099214	0.92841	CHD1	ENSP00000483667.1:p.(Thr1650Met)	missense_variant	SNV	rs142842461
	chr8:99274325	["A","T"]	359.01	0.171243	99.8288	-0.0077246	0.085975	0.92841	VPS13B	ENSP00000351346.2:p.(Lys881Asn)	missense_variant	SNV	rs148777544	benign, likely benign, uncertain significance	Cohen syndrome, History of neurodevelopmental disorder, not specified
	chr1:109545327	["C","T"]	1207	0.575721	99.4243	-0.0042144	0.046907	0.92841	GPR61		3_prime_UTR_variant, NMD_transcript_variant	SNV	rs138037914
	chr20:62324168	["G","A"]	174.01	0.0830002	99.917	-0.011074	0.12328	0.92842	LAMA5	ENSP00000252999.3:p.(Arg1894Cys)	missense_variant	SNV	rs141989486	uncertain significance	Holoprosencephaly sequence, Severe hydrocephalus
	chr19:55080265	["G","T"]	95	0.0453136	99.9547	0.014979	0.16677	0.92843	EPS8L1	ENSP00000201647.5:p.(Gly139Val)	missense_variant	SNV	rs371608469
	chr1:103573922	["C","A"]	117	0.0558073	99.9442	0.013498	0.15028	0.92843	AMY2B	ENSP00000354610.4:p.(Pro243His)	missense_variant	SNV	rs137860562
	chr1:153968529	["G","A"]	151	0.0720248	99.928	0.011913	0.13263	0.92843	CREB3L4	ENSP00000357596.3:p.(Asp2Asn)	missense_variant	SNV	rs146061609
	chr3:46858378	["G","A"]	109	0.0519914	99.948	0.014004	0.15594	0.92844	MYL3		intron_variant, splice_region_variant	SNV	rs199474709	benign, likely benign, not provided	Cardiomyopathy, Hypertrophic cardiomyopathy, not provided, not specified
	chr20:42102135	["C","T"]	185.01	0.0882471	99.9118	-0.01077	0.11993	0.92844	PTPRT	ENSP00000362289.4:p.(Ala1257Thr)	missense_variant	SNV	rs184977298	likely benign	not provided
	chr19:57698054	["CAAAT","C"]	209.04	0.099709	99.9003	0.010136	0.11287	0.92844	ZNF154		NMD_transcript_variant, intron_variant	deletion	rs568233309
	chr16:84182440	["C","A"]	47	0.0224183	99.9776	0.021298	0.2372	0.92845	TAF1C	ENST00000567759.5:c.483G>T(p.(Gly161=))	splice_region_variant, synonymous_variant	SNV	rs575471702
	chr14:103110149	["G","T"]	275	0.131171	99.8688	-0.0088194	0.098221	0.92845	EXOC3L4	ENSP00000369409.3:p.(Ala699Ser)	missense_variant	SNV	rs145445413
	chr17:18101485	["C","A"]	418	0.19938	99.8006	0.0071452	0.079571	0.92845	DRG2		intron_variant, splice_region_variant	SNV	rs114524109
	chr14:50118574	["T","C"]	53.006	0.0252831	99.9747	-0.020043	0.22323	0.92846	SOS2	ENSP00000216373.5:p.(Asn1257Asp)	missense_variant	SNV	rs150393358	likely benign	Noonan syndrome 9, not specified
	chr19:41194565	["G","T"]	56.001	0.0267117	99.9733	0.019534	0.21756	0.92846	CYP2S1	ENSP00000308032.3:p.(Val67Leu)	missense_variant	SNV	rs202100446
	chr19:6684842	["G","A"]	647.01	0.308614	99.6914	-0.005754	0.06409	0.92846	C3		intron_variant, splice_region_variant	SNV	rs11569540	benign	not provided
	chr10:89717477	["G","A"]	65.003	0.0310055	99.969	0.018094	0.20156	0.92847	KIF20B	ENSP00000360793.3:p.(Arg369His)	missense_variant	SNV	rs150890799
	chr9:136286297	["G","A"]	116	0.0553303	99.9447	-0.013433	0.14964	0.92847	CCDC187	ENSP00000492326.1:p.(Thr874Met)	missense_variant	SNV	rs1034388231
	chr3:193319107	["C","T"]	205	0.097782	99.9022	0.010179	0.1134	0.92848	ATP13A5	ENST00000342358.8:c.1917G>A(p.(Val639=))	splice_region_variant, synonymous_variant	SNV	rs150598361
	chr19:881651	["C","T"]	121	0.0577152	99.9423	-0.013284	0.14803	0.9285	MED16	ENSP00000325612.1:p.(Arg350His)	missense_variant	SNV	rs143512436
	chr14:61045353	["A","G"]	177.01	0.0844312	99.9156	0.010974	0.12229	0.9285	SLC38A6	ENSP00000346959.2:p.(Tyr251Cys)	missense_variant	SNV	rs45523838
	chr7:44005206	["G","A"]	266.01	0.126883	99.8731	0.008887	0.099042	0.9285	SPDYE1	ENSP00000258704.3:p.(Arg204His)	missense_variant	SNV	rs144363892
	chr3:165030712	["C","T"]	189.03	0.0901646	99.9098	-0.010615	0.11832	0.92851	SI	ENST00000264382.7:c.2892G>A(p.(Thr964=))	splice_region_variant, synonymous_variant	SNV	rs145486890	benign, uncertain significance	Sucrase-isomaltase deficiency, not provided
	chr1:205609533	["T","C"]	54.003	0.0257586	99.9742	-0.019839	0.22114	0.92852	ELK4		NMD_transcript_variant, intron_variant	SNV	rs536260547
	chr2:219207405	["G","T"]	417	0.198903	99.8011	0.0071469	0.079664	0.92852	ZFAND2B	ENSP00000411334.3:p.(Gly45Val)	missense_variant	SNV	rs79203679
	chr4:18021686	["A","AGCGGCG"]	109.63	0.0522919	99.9477	-0.013968	0.15573	0.92853	LCORL	ENSP00000490600.1:p.(Ala21_Ala22dup)	inframe_insertion	insertion	rs751821670
	chr9:124911989	["G","C"]	221	0.105414	99.8946	0.009801	0.10927	0.92853	GOLGA1	ENSP00000362656.4:p.(Thr294Arg)	missense_variant	SNV	rs149338841
	chr20:43565192	["C","A"]	46	0.0219413	99.9781	-0.021487	0.23959	0.92854	Z98752.3		NMD_transcript_variant, intron_variant	SNV	rs535915246
	chr8:10609993	["C","T"]	1027.3	0.490007	99.51	-0.0045915	0.051198	0.92854	RP1L1	ENSP00000371923.3:p.(Glu1369Lys)	missense_variant	SNV	rs116242305	benign	Occult macular dystrophy
	chr16:1947283	["C","T"]	1449	0.691152	99.3088	0.0038421	0.04284	0.92854	RPL3L	ENSP00000268661.7:p.(Arg200Gln)	missense_variant	SNV	rs141796888	benign	not provided
	chr19:932639	["G","A"]	35	0.0166945	99.9833	0.024625	0.27463	0.92855	ARID3A	ENSP00000263620.2:p.(Arg197Gln)	missense_variant	SNV	rs373775705
	chr2:27092357	["G","A"]	59	0.0281421	99.9719	0.018972	0.21156	0.92855	KHK	ENSP00000260599.6:p.(Gly40Arg)	missense_variant	SNV	rs104893643	pathogenic	Essential fructosuria
	chr15:78149416	["G","T"]	46.003	0.0219428	99.9781	-0.021481	0.23959	0.92856	IDH3A	ENSP00000299518.2:p.(Ala5Ser)	missense_variant	SNV	rs199857658	uncertain significance	not provided
	chr12:12330458	["G","A"]	49.004	0.0233742	99.9766	0.020823	0.23225	0.92856	MANSC1	ENSP00000438205.1:p.(Arg289Trp)	missense_variant	SNV	rs140360133
	chr1:15935859	["A","T"]	129	0.0615311	99.9385	-0.012861	0.14346	0.92856	SPEN	ENSP00000364912.3:p.(Ser3207Cys)	missense_variant	SNV	rs150045730
	chr6:32758880	["T","C"]	171	0.0815645	99.9184	0.011157	0.12447	0.92857	HLA-DQB2	ENSP00000410512.2:p.(Ser206Gly)	missense_variant	SNV	rs202167169
	chr1:156070189	["C","G"]	184.01	0.0877701	99.9122	0.010748	0.11989	0.92857	RAB25	ENSP00000354376.5:p.(Gln182Glu)	missense_variant	SNV	rs199691333
	chr8:123126501	["G","A"]	41	0.0195564	99.9804	0.02279	0.25427	0.92858	TBC1D31		intron_variant, splice_region_variant	SNV	rs747625775
	chr4:127811540	["C","A"]	81.005	0.0386382	99.9614	-0.016188	0.18059	0.92858	HSPA4L	ENSP00000296464.3:p.(Ser494Arg)	missense_variant	SNV	rs143377960
	chr11:62574005	["T","C"]	35.005	0.0166969	99.9833	0.024644	0.27497	0.92859	AP002990.1		3_prime_UTR_variant, NMD_transcript_variant	SNV	rs577858725
	chr11:129164374	["T","C"]	99.005	0.0472239	99.9528	-0.01464	0.16337	0.92859	ARHGAP32	ENSP00000310561.8:p.(His57Arg)	missense_variant	SNV	rs199889057
	chr19:2291060	["C","T"]	323.01	0.154071	99.8459	0.0081168	0.090568	0.92859	AC005258.1		NMD_transcript_variant, intron_variant	SNV	rs539053151
	chr1:45343227	["C","T"]	39.001	0.0186029	99.9814	0.023324	0.26029	0.9286	TOE1	ENSP00000361162.5:p.(Pro353Leu)	missense_variant	SNV	rs145913038
	chr12:65170926	["C","G"]	76.001	0.0362514	99.9637	-0.016707	0.18644	0.9286	LEMD3	ENSP00000308369.2:p.(Pro444Ala)	missense_variant	SNV	rs144127577	likely benign, uncertain significance	Dermatofibrosis lenticularis disseminata, not provided
	chr5:39285209	["T","C"]	69.018	0.0329206	99.9671	0.017554	0.19594	0.92862	C9	ENSP00000263408.4:p.(Asn557Ser)	missense_variant	SNV	rs138480043	uncertain significance	not provided
	chr9:86227930	["A","G"]	403.03	0.192239	99.8078	-0.0072776	0.081241	0.92862	C9orf153	ENSP00000365169.3:p.(Val56Ala)	missense_variant	SNV	rs75786767
	chr3:81642934	["C","T"]	550.02	0.262352	99.7376	-0.0062137	0.069365	0.92862	GBE1	ENSP00000410833.2:p.(Gly280Asp)	missense_variant	SNV	rs28763902	benign, likely benign	Adult polyglucosan body disease, Glycogen storage disease IV, classic hepatic, Glycogen storage disease, type IV, Glycogen storage disease, type IV, not specified
	chr12:80356425	["C","T"]	35.001	0.016695	99.9833	0.024615	0.2748	0.92863	OTOGL	ENSP00000400895.2:p.(Thr1930Met)	missense_variant	SNV	rs371201947	uncertain significance	not provided
	chr19:4818047	["C","T"]	39	0.0186024	99.9814	-0.023303	0.26017	0.92863	TICAM1	ENSP00000248244.4:p.(Ala111Thr)	missense_variant	SNV	rs201291933	uncertain significance	Herpes simplex encephalitis, susceptibility to, 4
	chr14:60461410	["A","G"]	46.003	0.0219428	99.9781	0.021457	0.23959	0.92864	C14orf39	ENSP00000324920.3:p.(Leu354Ser)	missense_variant, splice_region_variant	SNV	rs369588077
	chr17:78502992	["C","T"]	166	0.0791796	99.9208	0.011332	0.12655	0.92864	DNAH17	ENSP00000374490.6:p.(Arg1659Gln)	missense_variant	SNV	rs201499585
	chr6:49550966	["G","A"]	978.04	0.466511	99.5335	0.0047	0.052478	0.92864	C6orf141	ENST00000371194.7:c.174G>A(p.(Gln58=))	NMD_transcript_variant, synonymous_variant	SNV	rs144261532
	chr7:102605902	["T","G"]	76.185	0.0363391	99.9637	-0.016716	0.18669	0.92865	AC105052.1		3_prime_UTR_variant, NMD_transcript_variant	SNV	rs752226277
	chr17:82101843	["C","T"]	302	0.14405	99.856	0.0084193	0.094019	0.92865	CCDC57	ENSP00000374292.4:p.(Asp864Asn)	missense_variant	SNV	rs200933911
	chr4:38827127	["T","C"]	47.003	0.0224197	99.9776	-0.021263	0.23748	0.92866	TLR6	ENSP00000389600.2:p.(Met783Val)	missense_variant	SNV	rs5743822
	chr7:77600660	["G","A"]	1488.1	0.709802	99.2902	0.0037908	0.042342	0.92866	PTPN12		intron_variant, splice_region_variant	SNV	rs143032580
	chr5:149216984	["C","T"]	677	0.322919	99.6771	-0.0056024	0.062586	0.92867	ABLIM3	ENSP00000310309.7:p.(Thr232Ile)	missense_variant	SNV	rs116226381
	chr11:62523828	["T","C"]	35.002	0.0166954	99.9833	0.024611	0.27497	0.92868	AHNAK	ENSP00000367263.4:p.(Lys3530Arg)	missense_variant	SNV	rs143895650	likely benign, uncertain significance	not provided
	chr9:108916215	["G","A"]	41.001	0.0195569	99.9804	-0.022727	0.2539	0.92868	ELP1	ENSP00000363779.5:p.(Pro316Leu)	missense_variant	SNV	rs374814563	uncertain significance	Familial dysautonomia, not provided
	chr6:46819657	["C","T"]	74.001	0.0352974	99.9647	-0.016911	0.18893	0.92868	MEP1A	ENSP00000480465.1:p.(Thr198Met)	missense_variant	SNV	rs201724464
	chr17:45242042	["C","T"]	157.06	0.0749153	99.9251	0.011619	0.12984	0.92869	FMNL1	ENSP00000329219.2:p.(Pro594Leu)	missense_variant	SNV	rs542025302
	chr1:202001659	["G","C"]	187.01	0.089201	99.9108	0.010643	0.11893	0.92869	RNPEP	ENSP00000295640.4:p.(Ala440Pro)	missense_variant, splice_region_variant	SNV	rs143039696
	chr7:43626765	["G","A"]	193.01	0.092063	99.9079	0.010477	0.11707	0.92869	COA1		NMD_transcript_variant, intron_variant	SNV	rs560959700
	chr7:72938668	["G","T"]	37.001	0.0176489	99.9824	-0.023919	0.2673	0.9287	POM121	ENSP00000405562.2:p.(Ala452Ser)	missense_variant	SNV	rs150874416
	chr19:5687775	["GC","G"]	39	0.0186024	99.9814	-0.023282	0.26018	0.9287	HSD11B1L	ENSP00000480443.1:p.(Pro279ArgfsTer9)	frameshift_variant	deletion	rs756753325
	chr19:35164180	["C","T"]	40.005	0.0190818	99.9809	-0.022988	0.25691	0.9287	FXYD5	ENSP00000467053.1:p.(Thr106Met)	missense_variant	SNV	rs368818836
	chr5:97013657	["A","G"]	38.003	0.0181269	99.9819	0.023584	0.26361	0.92871	LNPEP	ENSP00000231368.5:p.(Asn682Ser)	missense_variant	SNV	rs148283748
	chr7:100681753	["G","A"]	54	0.0257572	99.9742	0.019786	0.22116	0.92871	GIGYF1	ENSP00000275732.4:p.(Ser1025Phe)	missense_variant	SNV	rs201843233
	chr3:113659020	["T","C"]	66.004	0.0314829	99.9685	-0.017921	0.20032	0.92871	USF3	ENSP00000320794.4:p.(Lys888Glu)	missense_variant	SNV	rs370570519
	chr13:45476339	["G","A"]	85.473	0.0407694	99.9592	-0.015792	0.17649	0.92871	COG3	ENSP00000258654.8:p.(Ala105Thr)	missense_variant	SNV	rs142027095
	chr14:63982666	["C","T"]	270.04	0.128805	99.8712	-0.0088268	0.098661	0.92871	SYNE2	ENSP00000350719.3:p.(His625Tyr)	missense_variant	SNV	rs192061494	benign, likely benign	Emery-Dreifuss muscular dystrophy 5, autosomal dominant, not specified
	chr15:50494282	["T","TAAGA"]	610.02	0.290971	99.709	0.0058865	0.065793	0.92871	USP8		intron_variant, splice_region_variant	insertion	rs535741597	likely benign, uncertain significance	Hereditary spastic paraplegia, not provided
	chr3:113959609	["G","C"]	38.001	0.0181259	99.9819	0.023578	0.26359	0.92872	ZDHHC23		NMD_transcript_variant, intron_variant	SNV	rs748893620
	chr22:24628077	["G","A"]	481.01	0.229435	99.7706	0.0066441	0.074274	0.92872	GGT1		intron_variant, splice_region_variant	SNV	rs5996723	likely benign	not provided
	chr5:177441053	["A","G"]	321.03	0.153127	99.8469	0.008102	0.090579	0.92873	GRK6	ENST00000528793.5:c.1677A>G(p.(Gln559=))	splice_region_variant, synonymous_variant	SNV	rs55655231
	chr1:154579139	["G","A"]	70.008	0.0333928	99.9666	-0.017383	0.19439	0.92874	CHRNB2		3_prime_UTR_variant, NMD_transcript_variant	SNV	rs200847877
	chr15:41919448	["G","A"]	44	0.0209874	99.979	0.021939	0.24535	0.92875	EHD4	ENSP00000220325.4:p.(Thr229Met)	missense_variant	SNV	rs764333028
	chr3:120167651	["C","T"]	70	0.033389	99.9666	0.016899	0.189	0.92876	GPR156	ENSP00000417261.1:p.(Arg609His)	missense_variant	SNV	rs376129523
	chr15:52611132	["G","A"]	121.01	0.05772	99.9423	0.013234	0.14802	0.92876	FAM214A	ENST00000546305.6:c.549C>T(p.(Tyr183=))	splice_region_variant, synonymous_variant	SNV	rs144924813
	chr3:187728547	["A","G"]	448.24	0.213804	99.7862	0.0068818	0.076983	0.92877	BCL6		intron_variant, splice_region_variant	SNV	rs113668878	likely benign	not provided
	chr19:8112063	["T","C"]	1080.8	0.515526	99.4845	0.0044213	0.049462	0.92877	FBN3	ENSP00000470498.1:p.(Asp1292Gly)	missense_variant	SNV	rs146679363	benign	not provided
	chr2:237371900	["C","T"]	197	0.0939661	99.906	0.010358	0.11588	0.92878	COL6A3	ENSP00000295550.4:p.(Ala1373Thr)	missense_variant	SNV	rs112181324	benign, likely benign, uncertain significance	Bethlem myopathy 1, Collagen 6-related myopathy, not provided, not specified
	chr19:22759041	["A","G"]	255.04	0.12165	99.8783	0.0091091	0.10192	0.92878	ZNF99	ENSP00000380293.3:p.(Cys199Arg)	missense_variant	SNV	rs186015679
	chr19:41089011	["A","G"]	136.01	0.0648748	99.9351	-0.012367	0.13839	0.92879	CYP2A13	ENSP00000332679.1:p.(Lys88Arg)	missense_variant	SNV	rs138627841
	chr11:64340652	["G","C"]	643.02	0.306711	99.6933	0.0057482	0.064322	0.92879	CCDC88B	ENSP00000349238.5:p.(Gly36Arg)	missense_variant	SNV	rs147780757
	chr10:124621435	["G","A"]	926	0.441689	99.5583	0.0048124	0.053853	0.92879	AC068896.1		NMD_transcript_variant, intron_variant	SNV	rs188101159
	chr1:209843572	["G","A"]	181	0.0863344	99.9137	-0.0108	0.12087	0.9288	DIEXF	ENSP00000419005.1:p.(Glu635Lys)	missense_variant	SNV	rs142546646
	chr4:76351773	["G","A"]	440.01	0.209878	99.7901	-0.0069243	0.077494	0.9288	CCDC158	ENSP00000373566.2:p.(Arg829Cys)	missense_variant	SNV	rs183278785
	chr1:228166088	["C","G"]	47.019	0.0224274	99.9776	0.021193	0.23721	0.92881	IBA57	ENSP00000355672.3:p.(Ala91Gly)	missense_variant	SNV	rs539907686	uncertain significance	Hereditary spastic paraplegia 74, Multiple mitochondrial dysfunctions syndrome 3
	chr16:286872	["T","C"]	49.007	0.0233756	99.9766	0.020741	0.23215	0.92881	PDIA2	ENSP00000219406.6:p.(Phe487Ser)	missense_variant	SNV	rs201830948
	chr10:49952212	["C","G"]	108.01	0.0515192	99.9485	0.013868	0.15522	0.92881	TIMM23B	ENSP00000363211.3:p.(Cys84Trp)	missense_variant	SNV	rs1318805588
	chr3:21510920	["G","A"]	48.001	0.0228958	99.9771	-0.020969	0.23474	0.92882	ZNF385D	ENSP00000281523.2:p.(Ala127Val)	missense_variant	SNV	rs139940495
	chr17:5013738	["G","A"]	64.001	0.0305275	99.9695	-0.018147	0.20315	0.92882	KIF1C		intron_variant, splice_region_variant	SNV	rs200438845	likely benign	Spastic ataxia 2
	chr4:2208172	["C","A"]	65.001	0.0310045	99.969	0.018024	0.20178	0.92882	POLN	ENSP00000435506.1:p.(Asp177Tyr)	missense_variant	SNV	rs111396698
	chr16:2097327	["G","A"]	82.002	0.0391138	99.9609	-0.01605	0.17968	0.92882	PKD1	ENSP00000262304.4:p.(Ser3466Leu)	missense_variant	SNV	rs147464577	benign, likely benign	Polycystic kidney disease, adult type, not provided
	chr1:145401071	["G","A"]	76.001	0.0362514	99.9637	-0.016678	0.18672	0.92883	NBPF20	ENSP00000358380.6:p.(Ser185Leu)	missense_variant	SNV	rs1274232004
	chr19:19569573	["C","T"]	157	0.0748867	99.9251	0.011618	0.13007	0.92883	PBX4	ENSP00000251203.5:p.(Arg215Gln)	missense_variant	SNV	rs35516996
	chr7:103083717	["A","C"]	762.01	0.363468	99.6365	0.0052812	0.059135	0.92884	ARMC10	ENSP00000319412.3:p.(Asn94His)	missense_variant	SNV	rs141475643
	chr1:155173816	["G","A"]	176.01	0.0839542	99.916	0.010945	0.12257	0.92885	AL713999.1		NMD_transcript_variant, intron_variant	SNV	rs548381426
	chr20:6084131	["C","T"]	182.01	0.0868161	99.9132	0.010749	0.12038	0.92885	FERMT1	ENSP00000217289.4:p.(Val543Met)	missense_variant	SNV	rs76933768	likely benign	Kindler syndrome, not provided
	chr16:81199009	["G","T"]	185	0.0882423	99.9118	-0.010677	0.11959	0.92886	PKD1L2	ENSP00000434417.1:p.(Thr399Asn)	missense_variant	SNV	rs200535438
	chr1:963162	["A","G"]	21	0.0100167	99.99	-0.031656	0.35462	0.92887	KLHL17	ENSP00000343930.3:p.(Thr366Ala)	missense_variant	SNV	rs186429850
	chr15:90231349	["G","A"]	75	0.0357739	99.9642	0.016773	0.18788	0.92887	CIB1		intron_variant, splice_region_variant	SNV	rs375148975	likely benign	not provided
	chr5:140822213	["G","T"]	358	0.170761	99.8292	0.0076809	0.086053	0.92888	PCDHA5	ENSP00000436557.1:p.(Met146Ile)	missense_variant	SNV	rs79852354
	chr5:178120208	["A","G"]	51.006	0.0243291	99.9757	0.020318	0.22768	0.92889	N4BP3	ENSP00000274605.4:p.(Thr121Ala)	missense_variant	SNV	rs148261789
	chr3:33114528	["C","G"]	212	0.101121	99.8989	-0.0099696	0.11172	0.92889	CRTAP	ENSP00000323696.5:p.(Leu151Val)	missense_variant	SNV	rs202118861	uncertain significance	Osteogenesis imperfecta type 7, not provided
	chr22:38081181	["G","C"]	226	0.107799	99.8922	-0.009609	0.10768	0.92889	SLC16A8	ENSP00000321735.5:p.(Thr286Ser)	missense_variant	SNV	rs201896042
	chr6:26463370	["C","T"]	48.001	0.0228958	99.9771	-0.020943	0.23471	0.9289	BTN2A1	ENSP00000312158.5:p.(Ala186Val)	missense_variant	SNV	rs139773763
	chr6:124283129	["G","A"]	51.001	0.0243267	99.9757	-0.019944	0.2235	0.9289	NKAIN2	ENSP00000357402.1:p.(Arg60His)	missense_variant	SNV	rs145724320
	chr3:20126113	["C","T"]	41.002	0.0195574	99.9804	0.022639	0.25375	0.92891	KAT2B	ENSP00000263754.4:p.(Pro541Leu)	missense_variant, splice_region_variant	SNV	rs200471371
	chr7:100160340	["G","A"]	603.01	0.287627	99.7124	0.0059232	0.06639	0.92891	GAL3ST4	ENSP00000353142.4:p.(Ala350Val)	missense_variant	SNV	rs78430927
	chr3:37127622	["T","G"]	646.04	0.308152	99.6918	-0.0057188	0.064099	0.92891	LRRFIP2		intron_variant, splice_region_variant	SNV	rs115643586
	chr2:233034524	["C","T"]	57.002	0.0271891	99.9728	-0.01922	0.21547	0.92892	NEU2	ENSP00000233840.3:p.(Arg204Cys)	missense_variant	SNV	rs138984578
	chr19:48446421	["A","G"]	228.01	0.108757	99.8912	0.009568	0.10726	0.92892	GRWD1	ENSP00000253237.4:p.(His75Arg)	missense_variant	SNV	rs138505126
	chr4:1740889	["A","G"]	486	0.231815	99.7682	-0.0065691	0.073639	0.92892	TACC3	ENSP00000326550.4:p.(Asp709Gly)	missense_variant	SNV	rs34327000
	chr2:44360057	["C","T"]	73.002	0.0348209	99.9652	0.016985	0.19043	0.92893	PREPL		5_prime_UTR_variant, NMD_transcript_variant	SNV	rs115524971
	chr16:67195890	["ACAGCAGCAGCAGCAG","A"]	108.23	0.0516241	99.9484	-0.01395	0.15641	0.92893	E2F4	ENSP00000368686.3:p.(Ser315_Ser319del)	inframe_deletion	deletion	rs3830472
	chr1:197100424	["G","C"]	1323.1	0.631099	99.3689	0.004053	0.045442	0.92893	ASPM		intron_variant, splice_region_variant	SNV	rs115045814	benign	Microcephaly 5, primary, autosomal recessive, not provided, not specified
	chr17:63972607	["G","A"]	106	0.0505605	99.9494	0.013846	0.15526	0.92894	SCN4A	ENSP00000396320.1:p.(Pro79Ser)	missense_variant	SNV	rs376505442	likely benign, uncertain significance	Familial hyperkalemic periodic paralysis, not provided
	chr19:54155302	["C","T"]	122	0.0581922	99.9418	-0.013163	0.1476	0.92894	CNOT3		intron_variant, splice_region_variant	SNV	rs199926517
	chr19:35903903	["G","A"]	273	0.130217	99.8698	0.0087828	0.098496	0.92895	HCST	ENSP00000246551.3:p.(Glu81Lys)	missense_variant, splice_region_variant	SNV	rs200170675
	chr4:186614290	["G","T"]	64.001	0.0305275	99.9695	-0.01813	0.20337	0.92896	FAT1	ENSP00000479573.1:p.(Gln3046Lys)	missense_variant	SNV	rs201737827	uncertain significance	not provided
	chr1:15947064	["C","T"]	523.02	0.249473	99.7505	0.0063626	0.071365	0.92896	ZBTB17	ENSP00000364885.2:p.(Val89Met)	missense_variant	SNV	rs114643617
	chr16:55502811	["G","T"]	310	0.147865	99.8521	0.0082286	0.09235	0.929	MMP2	ENSP00000219070.4:p.(Gly601Val)	missense_variant	SNV	rs142010233	likely benign	Multicentric osteolysis, nodulosis, and arthropathy, not provided, not specified
	chr1:9743997	["G","A"]	697	0.332459	99.6675	-0.0055263	0.062025	0.929	CLSTN1	ENSP00000366513.4:p.(Arg415Trp)	missense_variant	SNV	rs115074130
	chr18:49823175	["A","T"]	88.034	0.0419909	99.958	-0.01547	0.17363	0.92901	AC090227.1		NMD_transcript_variant, intron_variant	SNV	rs571821458
	chr3:184381293	["C","T"]	137.01	0.0653518	99.9346	0.012289	0.13797	0.92903	CHRD	ENSP00000204604.1:p.(Pro104Leu)	missense_variant	SNV	rs138217536
	chr14:69122295	["T","C"]	45.001	0.0214648	99.9785	-0.021572	0.24224	0.92904	DCAF5	ENSP00000341351.5:p.(Ile94Val)	missense_variant	SNV	rs149306770
	chr4:1406034	["G","A"]	82.009	0.0391171	99.9609	0.015983	0.17947	0.92904	NKX1-1	ENSP00000407978.1:p.(Arg100Cys)	missense_variant	SNV	rs970196067
	chr2:60953955	["G","A"]	39	0.0186024	99.9814	0.023167	0.26018	0.92905	PUS10	ENSP00000326003.6:p.(Arg390Cys)	missense_variant	SNV	rs144588759
	chr22:45183515	["A","G"]	58.007	0.0276685	99.9723	-0.019004	0.21343	0.92905	NUP50	ENSP00000345895.3:p.(Asn400Ser)	missense_variant	SNV	rs373726931
	chr8:90995816	["C","A"]	151.01	0.0720296	99.928	-0.011815	0.13269	0.92905	PIP4P2	ENSP00000285419.3:p.(Gly212Val)	missense_variant	SNV	rs73694351
	chr3:184289659	["A","G"]	114.01	0.0543811	99.9456	-0.013583	0.15256	0.92906	ECE2	ENSP00000384223.3:p.(Met616Val)	missense_variant	SNV	rs141024211
	chr1:94010821	["C","T"]	296.01	0.141192	99.8588	0.0084214	0.094599	0.92906	ABCA4	ENSP00000359245.3:p.(Arg1898His)	missense_variant	SNV	rs1800552	likely benign, uncertain significance, likely pathogenic, pathogenic	ABCA4-Related Disorders, Age related macular degeneration 2, Inborn genetic diseases, Retinal dystrophy, Retinitis pigmentosa, Retinitis pigmentosa, Severe early-childhood-onset retinal dystrophy, Stargardt disease, not provided
	chr2:161235420	["C","G"]	1031.1	0.49182	99.5082	-0.0045229	0.050802	0.92906	TANK	ENSP00000259075.2:p.(Arg394Gly)	missense_variant	SNV	rs56075631
	chr5:240448	["C","T"]	369.01	0.176012	99.824	-0.0075443	0.084756	0.92907	SDHA	ENSP00000264932.6:p.(Thr508Ile)	missense_variant	SNV	rs151266052	benign, likely benign, uncertain significance	Hereditary cancer-predisposing syndrome, Mitochondrial complex II deficiency, nuclear type 1, Mitochondrial complex II deficiency, nuclear type 1, Paragangliomas 5, not provided, not specified
	chr8:24405287	["A","G"]	99.008	0.0472254	99.9528	0.014541	0.16338	0.92908	ADAMDEC1		intron_variant, splice_region_variant	SNV	rs199824073
	chr9:12821568	["C","A"]	111	0.0529454	99.9471	-0.013803	0.15509	0.92908	LURAP1L	ENSP00000321026.3:p.(Asn165Lys)	missense_variant	SNV	rs140138868
	chr15:45142111	["G","A"]	398	0.18984	99.8102	0.0072359	0.081299	0.92908	DUOX1	ENST00000321429.8:c.1821G>A(p.(Leu607=))	splice_region_variant, synonymous_variant	SNV	rs150683309	benign	not provided
	chr19:48104661	["C","A"]	40	0.0190794	99.9809	0.022864	0.25692	0.92909	PLA2G4C	ENSP00000472546.1:p.(Val72Phe)	missense_variant	SNV	rs144670307
	chr19:4902668	["C","T"]	214	0.102075	99.8979	-0.0098991	0.11124	0.92909	ARRDC5	ENSP00000371200.2:p.(Ser67Asn)	missense_variant	SNV	rs138665621
	chr2:46512581	["C","T"]	221.01	0.105419	99.8946	-0.0097626	0.1097	0.92909	ATP6V1E2	ENSP00000428141.1:p.(Arg44His)	missense_variant	SNV	rs113101588
	chr3:160434582	["G","A"]	293.04	0.139776	99.8602	0.0084653	0.095124	0.92909	AC079594.2		NMD_transcript_variant, intron_variant	SNV	rs113827216
	chr19:11252185	["C","G"]	2257	1.07656	98.9234	-0.0030632	0.034424	0.92909	DOCK6	ENSP00000294618.6:p.(Lys147Asn)	missense_variant	SNV	rs34545822	benign, likely benign	not provided
	chr14:20456045	["A","G"]	433.05	0.206559	99.7934	-0.0070373	0.07909	0.9291	APEX1	ENSP00000451979.1:p.(Ile64Val)	missense_variant	SNV	rs2307486	benign	not provided
	chr1:43352306	["G","A"]	563.01	0.268548	99.7315	0.0061292	0.068889	0.9291	MPL		intron_variant, splice_region_variant	SNV	rs149625825	benign, likely benign	Congenital amegakaryocytic thrombocytopenia, Congenital amegakaryocytic thrombocytopenia, Essential thrombocythemia, Thrombocythemia 1, not specified
	chr12:122856525	["G","A"]	57.001	0.0271886	99.9728	-0.019149	0.21526	0.92911	HIP1R	ENSP00000253083.4:p.(Val499Met)	missense_variant	SNV	rs140185276
	chr19:12878480	["T","C"]	648.01	0.309091	99.6909	-0.005724	0.064345	0.92911	DNASE2	ENSP00000222219.2:p.(His204Arg)	missense_variant	SNV	rs16978744	benign	not provided
	chr6:61732689	["T","C"]	466.04	0.222294	99.7777	-0.0066899	0.075208	0.92912	KHDRBS2	ENSP00000281156.3:p.(Thr296Ala)	missense_variant	SNV	rs111849427
	chr20:17633453	["G","A"]	221	0.105414	99.8946	-0.0097304	0.10941	0.92913	RRBP1		intron_variant, splice_region_variant	SNV	rs201104155
	chr17:39923249	["G","C"]	91.002	0.0434066	99.9566	0.01515	0.17039	0.92915	ORMDL3	ENSP00000304858.2:p.(Phe63Leu)	missense_variant	SNV	rs141523291
	chr9:5126454	["T","C"]	177.07	0.0844598	99.9155	0.010894	0.12252	0.92915	JAK2		intron_variant, splice_region_variant	SNV	rs200047976
	chr15:49625421	["C","T"]	182.01	0.0868161	99.9132	-0.010718	0.12054	0.92915	DTWD1	ENSP00000251250.6:p.(Pro85Leu)	missense_variant	SNV	rs142654959
	chr14:24188814	["G","A"]	54.002	0.0257582	99.9742	-0.019674	0.22129	0.92916	AL136295.4		3_prime_UTR_variant, NMD_transcript_variant	SNV	rs374178234
	chr7:158926283	["C","T"]	506	0.241355	99.7586	0.0064638	0.072707	0.92916	WDR60	ENSP00000384290.3:p.(Pro785Leu)	missense_variant	SNV	rs61733021	benign	Short-rib thoracic dysplasia 8 with or without polydactyly
	chr3:148865467	["A","G"]	619.12	0.295311	99.7047	-0.0058217	0.06548	0.92916	CPA3		intron_variant, splice_region_variant	SNV	rs180983067
	chr6:46692496	["CAGAT","C"]	51	0.0243263	99.9757	0.020228	0.22755	0.92917	TDRD6	ENSP00000346065.5:p.(Arg1457GlyfsTer12)	frameshift_variant	deletion	rs571486528
	chr14:64053260	["A","G"]	73.003	0.0348214	99.9652	0.016928	0.19043	0.92917	SYNE2	ENSP00000350719.3:p.(Lys3116Arg)	missense_variant	SNV	rs138689053	benign	Emery-Dreifuss muscular dystrophy 5, autosomal dominant, not specified
	chr19:21098202	["G","C"]	192.01	0.091586	99.9084	-0.010471	0.11781	0.92918	ZNF714		5_prime_UTR_variant, NMD_transcript_variant	SNV	rs369719006
	chr17:45287272	["C","T"]	1930	0.920582	99.0794	0.0032971	0.037102	0.92919	MAP3K14	ENSP00000478552.1:p.(Ser140Asn)	missense_variant	SNV	rs11574819	benign	NIK deficiency, not provided
	chr1:62210614	["G","C"]	48.002	0.0228963	99.9771	-0.020894	0.23515	0.9292	L1TD1	ENSP00000419901.1:p.(Glu614Gln)	missense_variant	SNV	rs370890823
	chr19:14074432	["G","A"]	150	0.0715478	99.9285	-0.011796	0.13277	0.9292	MISP3	ENSP00000269720.2:p.(Arg346His)	missense_variant	SNV	rs554467018
	chr10:133270376	["C","T"]	75	0.0357739	99.9642	0.016462	0.18531	0.92921	ADAM8	ENSP00000453302.1:p.(Arg590Gln)	missense_variant	SNV	rs145024389
	chr17:34320872	["C","A"]	942.02	0.44933	99.5507	-0.0047232	0.053168	0.92921	CCL8	ENSP00000378118.1:p.(His89Asn)	missense_variant	SNV	rs117180331
	chr19:8335124	["C","A"]	796.07	0.379714	99.6203	0.0051545	0.058025	0.92922	KANK3	ENSP00000470728.1:p.(Gly235Trp)	missense_variant	SNV	rs542124395
	chr11:5841377	["C","T"]	62	0.0295731	99.9704	0.018331	0.20638	0.92923	OR52E6	ENSP00000369279.2:p.(Arg178His)	missense_variant	SNV	rs200669717
	chr17:1707825	["C","T"]	299.03	0.142633	99.8574	0.0083399	0.093901	0.92923	TLCD2	ENSP00000331965.6:p.(Arg247His)	missense_variant	SNV	rs115339346
	chr19:7645248	["C","T"]	1975	0.942046	99.058	0.0032661	0.036776	0.92923	STXBP2	ENSP00000221283.4:p.(Ala433Val)	missense_variant	SNV	rs141309384	benign, likely benign	Familial hemophagocytic lymphohistiocytosis 5, not specified
	chr8:132869814	["C","T"]	52	0.0248032	99.9752	-0.020022	0.22548	0.92924	TG	ENSP00000220616.4:p.(Arg88Trp)	missense_variant	SNV	rs137999469
	chr11:65046122	["G","A"]	583.01	0.278087	99.7219	0.0059863	0.067413	0.92924	NAALADL1		intron_variant, splice_region_variant	SNV	rs150524330
	chr15:24679199	["T","C"]	855.06	0.407851	99.5921	0.0049822	0.056107	0.92924	NPAP1	ENSP00000333735.2:p.(Val1111Ala)	missense_variant	SNV	rs115685190
	chr22:30293678	["G","C"]	255	0.121631	99.8784	-0.0090442	0.10187	0.92925	TBC1D10A	ENSP00000384996.3:p.(Ile348Met)	missense_variant	SNV	rs150496732
	chr22:30293678	["G","C"]	255	0.121631	99.8784	-0.0090442	0.10187	0.92925	AC004997.1	ENSP00000401535.1:p.(Ile215Met)	missense_variant	SNV	rs150496732
	chr17:9598340	["ATTAAT","A"]	330.03	0.15742	99.8426	-0.0079739	0.089813	0.92925	CFAP52		intron_variant, splice_region_variant	deletion	rs766609885
	chr19:18009920	["G","A"]	1099	0.524207	99.4758	-0.0044183	0.049759	0.92925	ARRDC2	ENSP00000222250.3:p.(Ala244Thr)	missense_variant	SNV	rs8110271
	chr1:160813767	["C","A"]	2132.1	1.01698	98.983	-0.0031451	0.03542	0.92925	LY9	ENSP00000263285.5:p.(Pro196Thr)	missense_variant	SNV	rs35923801	benign	not provided
	chr8:73786701	["C","T"]	168	0.0801336	99.9199	0.011163	0.12574	0.92926	AC022826.2		NMD_transcript_variant, intron_variant	SNV	rs553754934
	chr8:143923546	["C","T"]	43.01	0.0205151	99.9795	0.022006	0.24791	0.92927	PLEC	ENSP00000323856.4:p.(Arg2265Gln)	missense_variant	SNV	rs201895791	uncertain significance	Autosomal recessive limb-girdle muscular dystrophy type 2Q, Epidermolysis bullosa simplex 5B, with muscular dystrophy, Epidermolysis bullosa simplex 5C, with pyloric atresia, Epidermolysis bullosa simplex with nail dystrophy, Epidermolysis bullosa simplex, Ogna type
	chr12:105229135	["T","C"]	39.006	0.0186053	99.9814	-0.023096	0.26026	0.92929	APPL2	ENSP00000446917.1:p.(Tyr48Cys)	missense_variant	SNV	rs150695109
	chr1:114594494	["G","C"]	44.001	0.0209878	99.979	0.021754	0.24515	0.92929	DENND2C	ENSP00000376955.1:p.(Gln804Glu)	missense_variant	SNV	rs374395558
	chr2:71408208	["G","A"]	65.004	0.031006	99.969	0.017894	0.20164	0.92929	ZNF638	ENSP00000264447.4:p.(Met1074Ile)	missense_variant	SNV	rs201261019
	chr22:31604952	["C","T"]	905.03	0.431686	99.5683	0.0048037	0.054134	0.92929	SFI1		intron_variant, splice_region_variant	SNV	rs149064060
	chr11:1181158	["G","A"]	31	0.0147865	99.9852	0.025911	0.29203	0.9293	MUC5AC	ENSP00000485659.1:p.(Val1266Met)	missense_variant	SNV	rs1039748089
	chr2:241068937	["C","T"]	49.001	0.0233728	99.9766	-0.020597	0.23214	0.9293	SNED1	ENSP00000308893.8:p.(Thr1074Ile)	missense_variant	SNV	rs532131743
	chr20:50191616	["G","A"]	217.08	0.103544	99.8965	0.0098297	0.11079	0.9293	CEBPB	ENSP00000305422.3:p.(Gly195Ser)	missense_variant	SNV	rs4253440
	chr13:113407067	["C","T"]	343	0.163606	99.8364	0.0078021	0.087932	0.9293	ADPRHL1	ENSP00000489048.1:p.(Gly739Arg)	missense_variant	SNV	rs555740021
	chr8:109480099	["A","C"]	802.05	0.382566	99.6174	-0.005112	0.057612	0.9293	PKHD1L1	ENSP00000367655.5:p.(Tyr3096Ser)	missense_variant	SNV	rs140472257
	chr6:32084712	["G","A"]	115	0.0548533	99.9451	0.013451	0.15162	0.92931	TNXB		intron_variant, splice_region_variant	SNV	rs372556970	likely benign	not provided
	chr4:109717608	["A","G"]	182.02	0.0868209	99.9132	0.010696	0.12057	0.92931	PLA2G12A	ENSP00000243501.5:p.(Cys131Arg)	missense_variant	SNV	rs41278045
	chr6:133481479	["G","T"]	66.001	0.0314815	99.9685	0.017747	0.20009	0.92932	EYA4	ENSP00000347434.6:p.(Met306Ile)	missense_variant	SNV	rs146144708	likely benign, uncertain significance	Autosomal dominant nonsyndromic hearing loss 10, Dilated cardiomyopathy 1J, not provided, not specified
	chr15:39770603	["G","T"]	185.21	0.0883425	99.9117	0.010579	0.11926	0.92932	FSIP1	ENSP00000280236.3:p.(Thr45Asn)	missense_variant	SNV	rs150089086
	chr2:127632260	["G","A"]	1309	0.624374	99.3756	0.0039964	0.045061	0.92933	MYO7B	ENSP00000415090.1:p.(Arg1729Gln)	missense_variant	SNV	rs190699169
	chr6:24595884	["A","T"]	67.004	0.0319599	99.968	0.017634	0.19887	0.92934	KIAA0319	ENSP00000367459.3:p.(Ser264Thr)	missense_variant	SNV	rs117692893	benign	not provided
	chr9:83001122	["C","T"]	99.008	0.0472254	99.9528	0.014506	0.1636	0.92934	RASEF	ENSP00000365630.3:p.(Arg404His)	missense_variant	SNV	rs140659178
	chr1:182600492	["G","A"]	161	0.0767947	99.9232	0.011366	0.12817	0.92934	RGS16	ENSP00000356529.5:p.(His137Tyr)	missense_variant	SNV	rs140444624
	chr9:15307199	["C","G"]	193	0.0920582	99.9079	0.010381	0.11708	0.92934	TTC39B	ENSP00000422496.1:p.(Ser42Thr)	missense_variant	SNV	rs146201898
	chr12:56787133	["A","G"]	210.01	0.100172	99.8998	0.0099525	0.11225	0.92935	HSD17B6	ENSP00000450698.1:p.(Ile249Val)	missense_variant	SNV	rs146253468
	chr5:177488243	["C","T"]	169	0.0806105	99.9194	0.011089	0.12509	0.92936	PDLIM7	ENSP00000348099.2:p.(Arg292His)	missense_variant	SNV	rs145726499
	chr19:42522073	["A","AGCCT"]	206.01	0.0982638	99.9017	0.009997	0.11278	0.92936	CEACAM1	ENSP00000161559.6:p.(Leu185GlnfsTer26)	frameshift_variant	insertion	rs749351475
	chr7:123970219	["C","T"]	114.01	0.0543811	99.9456	0.013519	0.15252	0.92937	SPAM1	ENSP00000345849.5:p.(Gln503Ter)	stop_gained	SNV	rs111754670
	chr18:62978586	["G","A"]	480	0.228953	99.771	0.0065947	0.074402	0.92937	PHLPP1	ENSP00000262719.4:p.(Gly1437Ser)	missense_variant	SNV	rs200344902
	chr17:63972750	["C","A"]	809	0.385881	99.6141	0.0051204	0.057766	0.92937	SCN4A	ENSP00000396320.1:p.(Arg31Leu)	missense_variant	SNV	rs112142736	benign	Congenital myasthenic syndrome 16, Familial hyperkalemic periodic paralysis, Hypokalemic periodic paralysis, type 2, Paramyotonia congenita of Von Eulenburg, Potassium-aggravated myotonia, not specified
	chr12:63668152	["G","A"]	116.03	0.0553446	99.9447	0.013289	0.14994	0.92938	DPY19L2	ENSP00000315988.4:p.(Pro81Leu)	missense_variant	SNV	rs143732409
	chr8:66432532	["C","T"]	122	0.0581922	99.9418	0.013044	0.14719	0.92938	ADHFE1	ENSP00000379865.3:p.(Arg6Ter)	stop_gained	SNV	rs200439070
	chr2:148485940	["A","G"]	161	0.0767947	99.9232	0.011358	0.12815	0.92938	MBD5	ENSP00000384672.1:p.(Gln1248Arg)	missense_variant	SNV	rs143028540	benign, likely benign	History of neurodevelopmental disorder, Intellectual disability, autosomal dominant 1, not provided, not specified
	chr11:31106879	["CA","C"]	669.01	0.319108	99.6809	-0.005616	0.063372	0.92938	DCDC1	ENSP00000472625.1:p.(Phe556LeufsTer14)	frameshift_variant	deletion	rs556059169
	chr17:49409165	["T","C"]	78.004	0.0372068	99.9628	0.016304	0.18403	0.9294	PHB		intron_variant, splice_region_variant	SNV	rs372491218
	chr6:73425486	["T","C"]	50.005	0.0238517	99.9761	0.020358	0.22981	0.92941	CGAS	ENSP00000359339.3:p.(His437Arg)	missense_variant	SNV	rs148298509
	chr4:40808727	["A","G"]	98.004	0.0467465	99.9533	-0.014571	0.16449	0.92941	NSUN7	ENSP00000371201.2:p.(Ile649Val)	missense_variant	SNV	rs145865494
	chr19:33772230	["A","G"]	37	0.0176485	99.9824	0.023662	0.26712	0.92942	CHST8	ENSP00000392604.1:p.(Ser148Gly)	missense_variant	SNV	rs375387824
	chr9:136459799	["C","T"]	100	0.0476985	99.9523	0.014416	0.16275	0.92942	SEC16A	ENSP00000325827.7:p.(Asp1717Asn)	missense_variant	SNV	rs202232995
	chr9:135485663	["G","A"]	105	0.0500835	99.9499	0.014073	0.15887	0.92942	PPP1R26	ENSP00000474807.1:p.(Asp385Asn)	missense_variant	SNV	rs61737914
	chr20:17659723	["G","A"]	194.03	0.0925495	99.9075	0.010376	0.11714	0.92942	RRBP1	ENSP00000367044.1:p.(Ala262Val)	missense_variant	SNV	rs150552904
	chr11:89710339	["C","T"]	1196	0.570475	99.4295	0.0042149	0.047585	0.92942	TRIM77	ENSP00000474003.1:p.(Thr14Ile)	missense_variant	SNV	rs149131417
	chr11:126203441	["C","T"]	64.004	0.030529	99.9695	-0.017987	0.20314	0.92944	RPUSD4	ENSP00000298317.4:p.(Ala371Thr)	missense_variant	SNV	rs148779994
	chr3:89210224	["C","T"]	153	0.0729788	99.927	0.01164	0.13144	0.92944	EPHA3	ENSP00000337451.2:p.(Pro173Leu)	missense_variant	SNV	rs141287594
	chr10:48185642	["G","T"]	59.002	0.0281431	99.9719	-0.018732	0.21156	0.92945	FRMPD2	ENSP00000490201.1:p.(Ser757Ter)	stop_gained	SNV	rs146111349
	chr17:3818410	["G","A"]	511.01	0.243744	99.7563	-0.006405	0.072348	0.92945	NCBP3	ENSP00000373657.4:p.(Ala388Val)	missense_variant	SNV	rs111458199
	chr16:30979919	["A","ACAG"]	641.13	0.30581	99.6942	-0.0056568	0.063893	0.92945	SETD1A	ENSP00000262519.8:p.(Ser1383dup)	inframe_insertion	insertion	rs542501339
	chr10:88587263	["T","C"]	976.21	0.465638	99.5344	0.0046296	0.052292	0.92945	LIPJ		intron_variant, splice_region_variant	SNV	rs182152111
	chr7:47809569	["G","A"]	54	0.0257572	99.9742	0.019595	0.22135	0.92946	HUS1		NMD_transcript_variant, intron_variant	SNV	rs151266957
	chr22:22895612	["A","G"]	286.05	0.136442	99.8636	0.0085191	0.096234	0.92946	IGLC1	ENSP00000374855.2:p.(Lys80Arg)	missense_variant	SNV	rs147661812
	chr22:22895612	["A","G"]	286.05	0.136442	99.8636	0.0085191	0.096234	0.92946	IGLL5	ENSP00000436353.1:p.(Lys189Arg)	missense_variant	SNV	rs147661812
	chr19:51454243	["C","G"]	864.02	0.412125	99.5879	0.0049003	0.055357	0.92946	SIGLEC8	ENSP00000321077.2:p.(Lys407Asn)	missense_variant	SNV	rs147729418
	chr19:34352660	["A","G"]	44.005	0.0209897	99.979	-0.021682	0.24496	0.92947	KIAA0355	ENSP00000299505.4:p.(Lys973Arg)	missense_variant	SNV	rs142397202
	chr2:111862426	["T","C"]	63.006	0.0300529	99.9699	-0.018146	0.20502	0.92947	ANAPC1	ENSP00000339109.3:p.(Ile409Val)	missense_variant	SNV	rs142430919
	chr13:52643144	["C","T"]	67.003	0.0319595	99.968	0.017572	0.19856	0.92948	HNRNPA1L2	ENSP00000350090.2:p.(Arg218Cys)	missense_variant	SNV	rs144550370
	chr1:186362934	["T","G"]	305.04	0.1455	99.8545	-0.0082468	0.093188	0.92948	TPR	ENSP00000356448.3:p.(Glu200Ala)	missense_variant	SNV	rs186229244
	chr9:136742016	["G","A"]	316.01	0.150732	99.8493	0.0080908	0.091428	0.92948	LCN10	ENSP00000418491.1:p.(Ser41Leu)	missense_variant	SNV	rs115859942
	chr9:136742016	["G","A"]	316.01	0.150732	99.8493	0.0080908	0.091428	0.92948	AL355987.1		3_prime_UTR_variant, NMD_transcript_variant	SNV	rs115859942
	chr16:16221689	["C","T"]	35.001	0.016695	99.9833	0.024301	0.27469	0.9295	ABCC6	ENSP00000205557.7:p.(Arg60Gln)	missense_variant	SNV	rs183648123	benign, likely benign, uncertain significance	not provided, not specified
	chr18:50988088	["G","A"]	53.002	0.0252812	99.9747	0.019778	0.22354	0.9295	AC091551.1		NMD_transcript_variant, intron_variant	SNV	rs552537485
	chr5:179795863	["G","A"]	80	0.0381588	99.9618	-0.016078	0.18173	0.9295	LTC4S		intron_variant, splice_region_variant	SNV	rs200212829	likely benign	not provided
	chr10:16874404	["G","A"]	94.001	0.0448371	99.9552	-0.014863	0.168	0.9295	CUBN	ENSP00000367064.4:p.(Thr3069Ile)	missense_variant	SNV	rs117400821	benign	Imerslund-Grasbeck syndrome
	chr1:62209949	["C","G"]	60.004	0.028621	99.9714	-0.018559	0.2098	0.92951	L1TD1	ENSP00000419901.1:p.(Ser392Ter)	stop_gained	SNV	rs199792523
	chr6:28246970	["A","G"]	249.02	0.118779	99.8812	-0.0091212	0.10311	0.92951	ZKSCAN4	ENST00000377294.2:c.777T>C(p.(Leu259=))	splice_region_variant, synonymous_variant	SNV	rs62638678
	chr21:33520537	["T","C"]	1014	0.483663	99.5163	-0.0045609	0.051559	0.92951	GART	ENSP00000371261.3:p.(Asp510Gly)	missense_variant	SNV	rs35927582
	chr9:91220918	["C","T"]	86.001	0.0410212	99.959	0.0155	0.17525	0.92952	AUH	ENSP00000364883.4:p.(Asp244Asn)	missense_variant	SNV	rs202182817	uncertain significance	3-methylglutaconic aciduria type 1, not provided
	chr10:18642485	["A","G"]	92.001	0.0438831	99.9561	0.014989	0.16947	0.92952	NSUN6	ENSP00000366519.4:p.(Ile101Thr)	missense_variant	SNV	rs148057063
	chr17:50578407	["G","T"]	95	0.0453136	99.9547	-0.014771	0.16703	0.92953	CACNA1G	ENSP00000352011.5:p.(Ser715Ile)	missense_variant	SNV	rs181244511	likely benign	not provided
	chr18:70197682	["T","G"]	710.02	0.338669	99.6613	-0.0054057	0.061129	0.92953	RTTN	ENSP00000491507.1:p.(Asp212Ala)	missense_variant	SNV	rs12956068	likely benign	not provided, not specified
	chr2:100006942	["T","C"]	201.06	0.0959027	99.9041	0.01002	0.11332	0.92954	AFF3	ENSP00000386834.1:p.(Asn213Ser)	missense_variant	SNV	rs148995996
	chr11:134192753	["C","A"]	553	0.263773	99.7362	-0.0061064	0.069059	0.92954	NCAPD3	ENSP00000433681.2:p.(Asp661Tyr)	missense_variant	SNV	rs151013524	uncertain significance	not provided
	chr4:55442520	["C","T"]	68.001	0.0324355	99.9676	-0.017426	0.1971	0.92955	CLOCK	ENSP00000426983.1:p.(Gly673Arg)	missense_variant	SNV	rs145873359
	chr19:47979606	["A","C"]	78.071	0.0372387	99.9628	-0.016268	0.18402	0.92955	BSPH1		intron_variant, splice_region_variant	SNV	rs199510274
	chr19:10583995	["G","A"]	86.001	0.0410212	99.959	0.015536	0.17572	0.92955	AP1M2	ENSP00000465685.1:p.(Arg40Trp)	missense_variant	SNV	rs200200048
	chr16:77291406	["G","T"]	149	0.0710708	99.9289	-0.011803	0.13351	0.92955	ADAMTS18	ENSP00000282849.5:p.(Leu1088Met)	missense_variant	SNV	rs145823665	likely benign	not provided
	chr11:17638522	["G","A"]	383	0.182685	99.8173	-0.0073382	0.082999	0.92955	OTOG	ENSP00000382323.2:p.(Asp2635Asn)	missense_variant	SNV	rs183470913	benign, likely benign, uncertain significance	not provided, not specified
	chr3:155481195	["G","T"]	753.01	0.359175	99.6408	0.0052889	0.059829	0.92956	PLCH1	ENSP00000345988.7:p.(Pro1619Thr)	missense_variant	SNV	rs148331765	benign	not provided
	chr19:43925317	["G","A"]	208840	99.6136	0.386358	-0.0050927	0.057612	0.92956	ZNF45		intron_variant, splice_region_variant	SNV	rs444350
	chr1:95234231	["A","G"]	43.006	0.0205132	99.9795	0.021904	0.24783	0.92957	RWDD3	ENSP00000359221.4:p.?	start_lost	SNV	rs553648657
	chr20:62963344	["C","T"]	92	0.0438827	99.9561	0.014832	0.16781	0.92957	SLC17A9	ENSP00000359376.4:p.(Arg234Trp)	missense_variant	SNV	rs201329081
	chr1:235213960	["TTCTTCC","T"]	144.45	0.0689005	99.9311	-0.012003	0.13581	0.92957	ARID4B	ENSP00000355562.2:p.(Glu552_Glu553del)	inframe_deletion	deletion	rs746802528
	chr1:89714106	["G","T"]	160	0.0763177	99.9237	-0.011296	0.12781	0.92957	AC093423.3		NMD_transcript_variant, intron_variant	SNV	rs143261640
	chr2:128016545	["C","T"]	673.04	0.32103	99.679	-0.0055705	0.063032	0.92958	SAP130	ENST00000357702.9:c.429G>A(p.(Pro143=))	splice_region_variant, synonymous_variant	SNV	rs73955792
	chr16:2105329	["T","C"]	61.014	0.0291028	99.9709	0.018386	0.20807	0.92959	PKD1	ENSP00000262304.4:p.(Gln2670Arg)	missense_variant	SNV	rs749291211	uncertain significance	Bile duct cancer, Polycystic kidney disease, adult type
	chr6:47009010	["C","T"]	80.003	0.0381603	99.9618	-0.016069	0.18186	0.92959	ADGRF1	ENSP00000360299.2:p.(Gly809Arg)	missense_variant	SNV	rs774703415
	chr3:179809671	["GA","G"]	188.16	0.0897496	99.9103	0.01048	0.1186	0.92959	PEX5L		intron_variant, splice_region_variant	deletion	rs35082123
	chr14:24148048	["C","T"]	49	0.0233723	99.9766	0.020511	0.23214	0.9296	RNF31	ENSP00000315112.6:p.(Pro89Ser)	missense_variant	SNV	rs200013003	uncertain significance	not provided
	chr19:10361522	["C","G"]	49.002	0.0233732	99.9766	-0.020514	0.23221	0.9296	TYK2	ENSP00000431885.1:p.(Arg679Pro)	missense_variant	SNV	rs200247986	uncertain significance	Immunodeficiency 35
	chr3:52523973	["C","T"]	70.001	0.0333895	99.9666	-0.017178	0.19444	0.9296	STAB1	ENSP00000312946.6:p.(Arg2500Cys)	missense_variant	SNV	rs138382714
	chr8:123645953	["C","A"]	93.001	0.0443601	99.9556	-0.014893	0.16857	0.9296	KLHL38	ENSP00000321475.7:p.(Arg511Met)	missense_variant	SNV	rs201599108
	chr14:64587308	["C","T"]	255	0.121631	99.8784	0.0090013	0.1019	0.92961	PPP1R36	ENSP00000298705.1:p.(Arg276Cys)	missense_variant	SNV	rs141935456
	chr1:205526105	["C","T"]	857	0.408777	99.5912	-0.0049271	0.055786	0.92962	CDK18	ENSP00000423665.1:p.(Thr196Met)	missense_variant	SNV	rs17850752
	chr7:133082045	["G","A"]	885	0.422132	99.5779	-0.0048562	0.054979	0.92962	CHCHD3		5_prime_UTR_variant, NMD_transcript_variant	SNV	rs112758560
	chr12:112047759	["T","C"]	51.004	0.0243282	99.9757	0.019725	0.22337	0.92963	NAA25	ENSP00000261745.4:p.(Met638Val)	missense_variant	SNV	rs145877943
	chr7:100682447	["C","T"]	298	0.142142	99.8579	-0.0083249	0.09427	0.92963	GIGYF1	ENSP00000275732.4:p.(Arg879His)	missense_variant	SNV	rs149825909
	chr6:17120757	["C","T"]	326	0.155497	99.8445	0.0079506	0.090034	0.92963	STMND1	ENSP00000455698.1:p.(Thr137Met)	missense_variant, splice_region_variant	SNV	rs141397376
	chr11:77258528	["G","A"]	531.01	0.253284	99.7467	0.0062709	0.07101	0.92963	GDPD4	ENSP00000365390.2:p.(Pro241Leu)	missense_variant	SNV	rs116099947
	chr8:80028800	["C","CA"]	703.27	0.33545	99.6646	0.0054505	0.061718	0.92963	AC036214.3		NMD_transcript_variant, intron_variant	insertion	rs759560310
	chr13:100612442	["T","C"]	78.004	0.0372068	99.9628	0.016262	0.18419	0.92964	TMTC4	ENSP00000343871.5:p.(Met674Val)	missense_variant	SNV	rs144940475
	chr3:130468908	["G","A"]	216	0.103029	99.897	0.0098071	0.11106	0.92964	COL6A5	ENSP00000309762.7:p.(Val2302Ile)	NMD_transcript_variant, missense_variant	SNV	rs140892889
	chr16:68355719	["G","A"]	219	0.10446	99.8955	0.0097388	0.11031	0.92965	PRMT7		intron_variant, splice_region_variant	SNV	rs369594073	benign	not provided
	chr18:23188858	["G","A"]	499	0.238016	99.762	-0.0064407	0.072956	0.92965	CABLES1	ENSP00000256925.7:p.(Arg289Lys)	missense_variant	SNV	rs151062978
	chr6:151350612	["A","C"]	562.67	0.268385	99.7316	-0.0060815	0.068885	0.92965	AKAP12	ENSP00000384537.2:p.(Ser741Arg)	missense_variant	SNV	rs146088180
	chr22:46261984	["T","C"]	738.04	0.352034	99.648	0.0052876	0.059889	0.92965	PKDREJ	ENSP00000253255.5:p.(Arg447Gly)	missense_variant	SNV	rs138648054
	chr7:108180375	["T","C"]	988.03	0.471276	99.5287	-0.0045825	0.051907	0.92965	NRCAM	ENSP00000368314.3:p.(Glu900Gly)	missense_variant	SNV	rs34721383	likely benign	not provided
	chr3:129563087	["G","A"]	145	0.0691629	99.9308	0.011945	0.13531	0.92966	PLXND1		intron_variant, splice_region_variant	SNV	rs201443041
	chr2:151838283	["T","C"]	66.005	0.0314834	99.9685	-0.017663	0.20014	0.92967	AC068547.1		NMD_transcript_variant, intron_variant	SNV	rs993105505
	chr7:31695595	["C","T"]	73.002	0.0348209	99.9652	-0.016804	0.19039	0.92967	PPP1R17	ENSP00000340125.3:p.(Ala70Val)	missense_variant	SNV	rs141112620
	chr1:26863762	["G","A"]	49.001	0.0233728	99.9766	-0.020117	0.22797	0.92968	SFN	ENSP00000340989.4:p.(Ala184Thr)	missense_variant	SNV	rs776384378
	chr1:54673740	["C","T"]	80.002	0.0381598	99.9618	0.016055	0.18192	0.92968	MROH7-TTC4	ENSP00000410192.2:p.(Arg579Ter)	NMD_transcript_variant, stop_gained	SNV	rs200552161
	chr1:54673740	["C","T"]	80.002	0.0381598	99.9618	0.016055	0.18192	0.92968	MROH7	ENSP00000396622.2:p.(Arg579Ter)	stop_gained	SNV	rs200552161
	chr16:81063768	["A","G"]	178.01	0.0849082	99.9151	-0.010757	0.1219	0.92968	C16orf46	ENSP00000299578.4:p.(Ile63Thr)	missense_variant	SNV	rs138138977
	chr11:113986890	["C","T"]	49.001	0.0233728	99.9766	-0.02049	0.23223	0.92969	HTR3A	ENSP00000347754.2:p.(Arg366Trp)	missense_variant	SNV	rs147921110
	chr3:140558845	["G","A"]	313.01	0.149301	99.8507	-0.0080942	0.091731	0.92969	CLSTN2	ENSP00000402460.2:p.(Val677Met)	missense_variant	SNV	rs148089180
	chr1:17205255	["T","C"]	799.07	0.381145	99.6189	0.0051108	0.057919	0.92969	PADI1	ENSP00000364620.4:p.(Met13Thr)	missense_variant	SNV	rs142496244
	chr5:154898591	["G","A"]	1577	0.752206	99.2478	0.0036328	0.041172	0.92969	GEMIN5	ENSP00000285873.6:p.(Ala1065Val)	missense_variant	SNV	rs115551140	likely benign	not provided
	chr20:62417273	["G","A"]	161.01	0.0767994	99.9232	0.011272	0.12776	0.9297	RBBP8NL	ENSP00000252998.1:p.(Arg51Trp)	missense_variant	SNV	rs139874212
	chr12:89459666	["A","G"]	355.84	0.169731	99.8303	0.0076435	0.086653	0.92971	POC1B	ENSP00000323302.3:p.(Met362Thr)	missense_variant	SNV	rs140241110	likely benign	not provided
	chr14:102507055	["AGAG","A"]	153.25	0.073098	99.9269	-0.011594	0.13146	0.92972	ANKRD9	ENSP00000286918.4:p.(Leu278del)	inframe_deletion	deletion	rs750476757
	chr2:160042163	["G","A"]	858	0.409254	99.5907	-0.0049045	0.05561	0.92972	PLA2R1	ENSP00000283243.7:p.(Pro177Ser)	missense_variant	SNV	rs13394676
	chr15:39582541	["A","G"]	49	0.0233723	99.9766	-0.020472	0.23216	0.92973	THBS1	ENSP00000260356.5:p.(His139Arg)	missense_variant	SNV	rs747242796
	chr2:196676189	["T","C"]	57.005	0.0271906	99.9728	-0.018988	0.21531	0.92973	CCDC150	ENSP00000373827.4:p.(Leu395Ser)	missense_variant	SNV	rs78494199
	chr6:73788468	["G","C"]	68.041	0.0324546	99.9675	0.017383	0.19713	0.92973	CD109	ENSP00000287097.4:p.(Ala853Pro)	missense_variant, splice_region_variant	SNV	rs200758225
	chr10:68970264	["T","C"]	103	0.0491295	99.9509	-0.014125	0.16018	0.92973	DDX21	ENSP00000346120.4:p.(Tyr434His)	missense_variant	SNV	rs150967387
	chr1:11766225	["A","G"]	108.12	0.0515717	99.9484	-0.01369	0.15525	0.92973	C1orf167	ENSP00000414909.2:p.(Lys337Glu)	missense_variant	SNV	rs534416055
	chr11:56094014	["C","T"]	132	0.0629621	99.937	-0.012483	0.14155	0.92973	OR8I2	ENSP00000303864.2:p.(Ala236Val)	missense_variant	SNV	rs139437994
	chr8:124097275	["G","A"]	256.01	0.122113	99.8779	0.0089627	0.10164	0.92973	FER1L6	ENSP00000428280.1:p.(Arg1567His)	missense_variant	SNV	rs190405294
	chr5:41161796	["C","T"]	890.06	0.424546	99.5755	-0.0048222	0.05468	0.92973	C6	ENSP00000263413.3:p.(Gly452Glu)	missense_variant	SNV	rs142896559	likely benign	not provided
	chr2:74460474	["C","G"]	120	0.0572383	99.9428	-0.013086	0.14841	0.92974	INO80B-WBP1		3_prime_UTR_variant, NMD_transcript_variant	SNV	rs139399620
	chr1:217669072	["A","G"]	171.03	0.0815788	99.9184	0.010996	0.12471	0.92974	SPATA17	ENSP00000355900.4:p.(Met94Val)	missense_variant	SNV	rs143674925
	chr17:81194032	["C","T"]	188	0.0896733	99.9103	-0.010458	0.11861	0.92974	CEP131	ENSP00000269392.4:p.(Glu742Lys)	missense_variant	SNV	rs145129622
	chr19:42522070	["G","T"]	206	0.098259	99.9017	0.0099441	0.11278	0.92974	CEACAM1	ENSP00000161559.6:p.(Pro186Gln)	missense_variant	SNV	rs144709978
	chr1:156200071	["G","A"]	154	0.0734558	99.9265	0.011552	0.13104	0.92975	SLC25A44	ENSP00000407560.3:p.(Arg75Gln)	missense_variant	SNV	rs140707188
	chr1:154579617	["C","G"]	206	0.098259	99.9017	-0.0099671	0.11307	0.92976	CHRNB2		3_prime_UTR_variant, NMD_transcript_variant	SNV	rs147029267
	chr19:48874524	["G","T"]	55.01	0.026239	99.9738	0.019319	0.2192	0.92977	PPP1R15A	ENSP00000200453.4:p.(Ala431Ser)	missense_variant	SNV	rs140853052
	chr4:78450177	["C","T"]	474.01	0.226096	99.7739	-0.0065875	0.074741	0.92977	FRAS1	ENSP00000422834.2:p.(His2101Tyr)	missense_variant	SNV	rs183398121	benign, likely benign	Fraser syndrome 1, not provided, not specified
	chr14:100883587	["T","C"]	147.16	0.0701932	99.9298	0.011765	0.1335	0.92978	RTL1	ENSP00000435342.1:p.(His401Arg)	missense_variant	SNV	rs375267729	likely benign	not provided
	chr16:662252	["A","G"]	97.006	0.0462705	99.9537	0.014569	0.16535	0.92979	WDR90	ENSP00000448122.1:p.(Ser1356Gly)	missense_variant	SNV	rs377693864
	chr3:184322040	["C","T"]	178.01	0.0849082	99.9151	0.010741	0.1219	0.92979	EIF4G1	ENSP00000338020.4:p.(Pro493Ser)	missense_variant	SNV	rs112545306
	chr19:14941841	["C","T"]	885.04	0.422151	99.5778	-0.0048595	0.055156	0.92979	OR7C2	ENSP00000248072.3:p.(Thr118Met)	missense_variant	SNV	rs8113325
	chr10:32451794	["T","C"]	101.01	0.0481803	99.9518	-0.014251	0.16176	0.9298	CCDC7	ENSP00000491655.1:p.(Met51Thr)	missense_variant	SNV	rs148965260
	chr16:30738403	["C","T"]	77	0.0367279	99.9633	0.016331	0.1854	0.92981	SRCAP	ENSP00000262518.4:p.(Pro2788Leu)	missense_variant	SNV	rs141858791	likely benign	not provided
	chr16:30738403	["C","T"]	77	0.0367279	99.9633	0.016331	0.1854	0.92981	AC106886.5	ENSP00000369719.3:p.(Pro2611Leu)	NMD_transcript_variant, missense_variant	SNV	rs141858791	likely benign	not provided
	chr7:47435337	["G","A"]	257.01	0.12259	99.8774	-0.0089384	0.10147	0.92981	TNS3	ENSP00000312143.9:p.(Ala90Val)	missense_variant	SNV	rs143097272	likely benign	not provided
	chr3:121727034	["T","C"]	610.16	0.291037	99.709	0.0057905	0.065735	0.92981	GOLGB1	ENSP00000377275.3:p.(Lys137Arg)	missense_variant	SNV	rs114785613
	chr13:41260567	["G","A"]	523.01	0.249468	99.7505	0.006264	0.07113	0.92983	MTRF1	ENSP00000368793.3:p.(Ala114Val)	missense_variant	SNV	rs139754010
	chr6:144421904	["G","A"]	91.004	0.0434076	99.9566	-0.015006	0.17044	0.92984	UTRN	ENSP00000356515.3:p.(Met56Ile)	missense_variant	SNV	rs144223166
	chr11:60798451	["T","C"]	1160	0.553303	99.4467	-0.0042017	0.047736	0.92986	MS4A10	ENSP00000311862.1:p.(Val220Ala)	missense_variant	SNV	rs139578350
	chr5:42800982	["A","G"]	122	0.0581922	99.9418	0.01287	0.14626	0.92988	SELENOP	ENSP00000425915.1:p.(Leu295Ser)	missense_variant	SNV	rs202040224
	chr2:223052819	["G","C"]	228	0.108753	99.8912	-0.0094703	0.10765	0.9299	KCNE4	ENSP00000281830.4:p.(Glu48Gln)	missense_variant	SNV	rs72548796
	chr17:43545602	["T","A"]	191.14	0.091171	99.9088	0.010328	0.11743	0.92991	ETV4	ENSP00000321835.4:p.(Lys6Ter)	stop_gained	SNV	rs75202146
	chr15:27990583	["A","G"]	483.02	0.230394	99.7696	0.0065444	0.074425	0.92993	OCA2	ENSP00000346659.3:p.(Ile370Thr)	missense_variant	SNV	rs34731820	benign, likely benign, uncertain significance	Tyrosinase-positive oculocutaneous albinism, not provided, not specified
	chr16:10929558	["G","A"]	421.01	0.200816	99.7992	0.0069693	0.079267	0.92994	DEXI		3_prime_UTR_variant, splice_region_variant	SNV	rs145819243
	chr1:46941330	["A","G"]	500.18	0.238579	99.7614	0.0063883	0.072661	0.92994	CYP4A11	ENSP00000360971.4:p.(Val35Ala)	missense_variant	SNV	rs149204978
	chr11:93168128	["C","T"]	250.02	0.119256	99.8807	-0.0090463	0.1029	0.92995	SLC36A4	ENSP00000317382.4:p.(Ser195Asn)	missense_variant	SNV	rs143476889
	chr22:26026774	["G","C"]	324.01	0.154548	99.8455	0.007966	0.090619	0.92995	MYO18B	ENSP00000386096.2:p.(Gly2268Ala)	missense_variant	SNV	rs201232336	likely benign	not provided
	chr5:139042705	["G","A"]	1271	0.606249	99.3938	-0.0040116	0.045636	0.92995	SIL1	ENSP00000426858.1:p.(Thr130Ile)	missense_variant	SNV	rs115800498	benign, likely benign, uncertain significance	Marinesco-SjÃ¶gren syndrome, not provided, not specified
	chr11:57346600	["C","T"]	63.001	0.0300506	99.9699	0.017997	0.20475	0.92996	P2RX3	ENSP00000263314.2:p.(Ser59Leu)	missense_variant	SNV	rs140615250
	chr1:158647596	["T","C"]	84.014	0.0400735	99.9599	-0.015586	0.17733	0.92996	SPTA1	ENSP00000357129.4:p.(Asp1280Gly)	missense_variant	SNV	rs200890386	uncertain significance	Elliptocytosis 2, Hereditary spherocytosis type 3, Pyropoikilocytosis, hereditary, not provided
	chr11:45906904	["A","AG"]	42.003	0.0200348	99.98	0.022067	0.25109	0.92997	C11orf94	ENSP00000401498.1:p.(Leu47ProfsTer13)	frameshift_variant	insertion	rs763287979
	chr19:55912279	["A","G"]	148.01	0.0705986	99.9294	-0.011778	0.13403	0.92997	NLRP13	ENSP00000343891.3:p.(Ile513Thr)	missense_variant	SNV	rs61742950
	chr12:109530047	["G","T"]	44	0.0209874	99.979	-0.021535	0.24509	0.92998	UBE3B	ENSP00000391529.2:p.(Ala929Ser)	missense_variant	SNV	rs141709807
	chr9:128713346	["G","A"]	50	0.0238493	99.9762	-0.020202	0.22994	0.92999	PKN3	ENSP00000291906.4:p.(Glu351Lys)	missense_variant	SNV	rs150025953
	chr12:54456026	["G","C"]	434.02	0.207021	99.793	0.0068715	0.078215	0.92999	GTSF1		3_prime_UTR_variant, NMD_transcript_variant	SNV	rs144722581
	chr22:37759212	["G","C"]	569.02	0.271414	99.7286	0.0059747	0.068003	0.92999	TRIOBP	ENSP00000384312.3:p.(Ser2091Thr)	missense_variant	SNV	rs78758968	benign	not provided, not specified
	chr6:43450600	["G","T"]	45.003	0.0214658	99.9785	0.021278	0.24223	0.93	DLK2	ENSP00000349893.3:p.(Pro364Gln)	missense_variant	SNV	rs149448438
	chr19:38411354	["G","A"]	47	0.0224183	99.9776	0.020821	0.23701	0.93	RASGRP4	ENSP00000465742.1:p.(Arg570Cys)	NMD_transcript_variant, missense_variant	SNV	rs202093358
	chr17:49141303	["T","C"]	37.006	0.0176513	99.9823	-0.023477	0.26728	0.93001	B4GALNT2	ENSP00000300404.2:p.(Val84Ala)	missense_variant	SNV	rs141405800
	chr19:10259277	["C","T"]	47.002	0.0224193	99.9776	-0.020819	0.23702	0.93001	MRPL4	ENSP00000377334.2:p.(Ala282Val)	missense_variant	SNV	rs1006189530
	chr15:51383817	["A","G"]	115.02	0.0548629	99.9451	-0.013329	0.15176	0.93001	GLDN	ENSP00000335196.6:p.(Asn156Asp)	missense_variant	SNV	rs200006557
	chr5:83541015	["C","A"]	155	0.0739327	99.9261	0.011501	0.13094	0.93001	VCAN	ENSP00000265077.3:p.(Thr2671Lys)	missense_variant	SNV	rs61733390	likely benign	not provided
	chr8:129750523	["C","T"]	214	0.102075	99.8979	-0.009798	0.11156	0.93001	GSDMC	ENSP00000276708.4:p.(Ala331Thr)	missense_variant	SNV	rs149922852
	chr2:178888604	["C","T"]	47.001	0.0224188	99.9776	-0.020816	0.23703	0.93002	CCDC141	ENSP00000390190.1:p.(Glu444Lys)	missense_variant	SNV	rs564239640
	chr5:141193919	["A","G"]	360.09	0.171758	99.8282	-0.0075365	0.085814	0.93002	PCDHB10	ENSP00000239446.4:p.(Tyr456Cys)	missense_variant	SNV	rs141300369
	chr15:28143910	["C","T"]	186.01	0.0887241	99.9113	0.010444	0.11894	0.93003	HERC2	ENSP00000261609.7:p.(Arg3794Lys)	missense_variant	SNV	rs142880342	uncertain significance	not provided
	chr8:86488554	["T","C"]	1256.3	0.599237	99.4008	-0.0040477	0.046099	0.93003	RMDN1	ENST00000406452.7:c.333A>G(p.(Glu111=))	splice_region_variant, synonymous_variant	SNV	rs140258784
	chr13:45713669	["C","G"]	85	0.0405438	99.9595	0.015478	0.1763	0.93004	SPERT	ENSP00000309189.1:p.(Pro215Arg)	missense_variant	SNV	rs190401944
	chr16:20785016	["G","A"]	357.01	0.170289	99.8297	-0.0075829	0.086368	0.93004	ACSM3	ENSP00000289416.5:p.(Ser351Asn)	missense_variant	SNV	rs147257547
	chr19:14718555	["C","T"]	132.01	0.0629668	99.937	0.012429	0.1416	0.93005	ZNF333	ENSP00000292530.5:p.(Arg410Trp)	missense_variant	SNV	rs113606036
	chr19:8513197	["C","A"]	374.02	0.178402	99.8216	0.0073901	0.084181	0.93005	ZNF414	ENSP00000377504.3:p.(Ala50Ser)	missense_variant	SNV	rs114082168
	chr21:37067340	["T","C"]	944.01	0.450279	99.5497	-0.0046861	0.053388	0.93006	PIGP	ENSP00000420037.1:p.(Ile90Val)	missense_variant	SNV	rs73901833	benign	not provided
	chr1:231566371	["C","T"]	94.001	0.0448371	99.9552	0.014561	0.16594	0.93007	TSNAX-DISC1		NMD_transcript_variant, intron_variant	SNV	rs755953320
	chr9:5300385	["C","G"]	169.01	0.0806153	99.9194	0.01098	0.12512	0.93007	RLN2	ENSP00000371040.3:p.(Val91Leu)	missense_variant	SNV	rs148022171
	chr4:56467693	["C","T"]	797.99	0.38063	99.6194	0.0050731	0.057807	0.93007	SRP72	ENSP00000342181.5:p.(Arg20Trp)	missense_variant	SNV	rs111673705	benign, likely benign	Autosomal dominant aplasia and myelodysplasia, not provided, not specified
	chr1:46818206	["G","A"]	42	0.0200334	99.98	0.022002	0.25076	0.93008	CYP4B1	ENSP00000360991.4:p.(Gly450Arg)	missense_variant	SNV	rs141281141
	chr12:8222603	["C","T"]	71.002	0.0338669	99.9661	-0.016945	0.19313	0.93008	FAM90A1	ENSP00000445418.1:p.(Gly205Glu)	missense_variant	SNV	rs201524812
	chr11:31077909	["A","C"]	666.02	0.317682	99.6823	-0.0055727	0.063507	0.93008	DCDC1	ENSP00000472625.1:p.(Ser752Ala)	missense_variant	SNV	rs150603680
	chr4:20727818	["G","T"]	829.02	0.39543	99.6046	0.0049516	0.05643	0.93008	PACRGL		NMD_transcript_variant, intron_variant	SNV	rs185931673
	chr11:44074637	["C","G"]	37.002	0.0176494	99.9824	-0.023449	0.2673	0.93009	ACCS	ENSP00000263776.8:p.(Leu149Val)	missense_variant	SNV	rs148194399
	chr1:52293506	["A","G"]	42.027	0.0200463	99.98	0.022016	0.25095	0.93009	ZFYVE9	ENSP00000287727.3:p.(Ser1027Gly)	missense_variant	SNV	rs148834262
	chr7:32580861	["G","A"]	50.004	0.0238512	99.9761	-0.020172	0.22993	0.93009	AVL9	ENSP00000315568.4:p.(Arg601Gln)	missense_variant	SNV	rs150772071
	chr8:26634888	["G","T"]	850	0.405438	99.5946	0.0049329	0.05623	0.93009	DPYSL2	ENSP00000427985.2:p.(Ala372Ser)	missense_variant	SNV	rs148064770
	chr6:150025471	["T","C"]	35.005	0.0166969	99.9833	0.024092	0.27466	0.9301	RAET1L	ENSP00000356310.1:p.?	start_lost	SNV	rs141551402
	chr7:12528894	["A","G"]	54.003	0.0257586	99.9742	0.019067	0.21737	0.9301	AC013470.2		intron_variant, splice_region_variant	SNV	rs533567958
	chr1:152307334	["G","C"]	232.72	0.111004	99.889	-0.0093145	0.10618	0.9301	FLG	ENSP00000357789.1:p.(Arg2518Gly)	missense_variant	SNV	rs111618175
	chr4:71557709	["C","CA"]	642.01	0.306229	99.6938	-0.0056029	0.063874	0.9301	SLC4A4		intron_variant, splice_region_variant	insertion	rs148961885	benign, likely benign, uncertain significance	Autosomal recessive proximal renal tubular acidosis, not provided
	chr14:59322962	["G","A"]	77.004	0.0367298	99.9633	-0.016254	0.18531	0.93011	DAAM1	ENSP00000378557.1:p.(Glu171Lys)	missense_variant	SNV	rs149324121
	chr7:53035787	["C","A"]	92.002	0.0438836	99.9561	-0.014571	0.16613	0.93011	POM121L12	ENSP00000386133.3:p.(Thr39Lys)	missense_variant	SNV	rs199966859
	chr16:31141488	["C","T"]	279	0.133079	99.8669	0.0085774	0.097803	0.93011	PRSS36	ENSP00000268281.4:p.(Ala628Thr)	missense_variant	SNV	rs148092091
	chr6:64912625	["C","T"]	358.01	0.170766	99.8292	0.0075819	0.086447	0.93011	EYS	ENSP00000359655.3:p.(Val834Ile)	missense_variant	SNV	rs112464110	benign, likely benign	Retinitis pigmentosa 25, not provided, not specified
	chr3:120652655	["G","A"]	798.3	0.380777	99.6192	-0.0050902	0.05804	0.93011	HGD		intron_variant, splice_region_variant	SNV	rs7652072	benign	Alkaptonuria
	chr14:24118429	["C","T"]	302	0.14405	99.856	0.0081891	0.093383	0.93012	DCAF11	ENSP00000415556.3:p.(Arg207Cys)	missense_variant	SNV	rs151306695
	chr19:54866723	["G","T"]	160.25	0.0764369	99.9236	-0.011229	0.12806	0.93013	KIR3DL2	ENSP00000325525.3:p.(Val454Phe)	missense_variant	SNV	rs139305123
	chr12:27420482	["G","T"]	115	0.0548533	99.9451	0.013287	0.15159	0.93015	ARNTL2	ENSP00000266503.5:p.(Gly621Trp)	missense_variant	SNV	rs200156111
	chr2:25744287	["C","T"]	98.006	0.0467474	99.9533	-0.01439	0.16421	0.93017	ASXL2	ENSP00000391447.3:p.(Ala684Thr)	missense_variant	SNV	rs201808592	likely benign	not provided
	chr1:39745400	["G","A"]	50.001	0.0238497	99.9762	0.020135	0.22983	0.93019	PPIE	ENSP00000361918.1:p.(Arg137His)	missense_variant	SNV	rs149451835
	chr17:76531453	["C","T"]	81	0.0386358	99.9614	-0.015833	0.18074	0.93019	CYGB		intron_variant, splice_region_variant	SNV	rs201189579
	chr19:39518971	["CAAG","C"]	106.01	0.0505652	99.9494	-0.013702	0.15641	0.93019	SELENOV	ENSP00000333956.4:p.(Lys321del)	inframe_deletion	deletion	rs779260428
	chr17:9641761	["G","C"]	142	0.0677319	99.9323	-0.011976	0.13673	0.9302	CFAP52	ENSP00000339449.5:p.(Arg538Thr)	missense_variant	SNV	rs140641061	likely benign	Situs inversus
	chr1:103579388	["G","A"]	56.005	0.0267136	99.9733	-0.019032	0.21731	0.93021	AMY2B	ENSP00000354610.4:p.(Gly475Asp)	missense_variant	SNV	rs147068794
	chr19:10333305	["C","T"]	218	0.103983	99.896	0.0096837	0.11057	0.93021	RAVER1	ENSP00000293677.5:p.(Gly85Glu)	missense_variant	SNV	rs183563122
	chr19:11345595	["C","T"]	291	0.138803	99.8612	0.008362	0.095471	0.93021	TMEM205	ENSP00000465149.1:p.(Gly9Ser)	missense_variant	SNV	rs147415695
	chr13:113408078	["G","A"]	36.001	0.017172	99.9828	0.023715	0.27086	0.93023	ADPRHL1	ENSP00000489048.1:p.(Arg402Trp)	missense_variant	SNV	rs765077517
	chr11:43405836	["C","T"]	39.001	0.0186029	99.9814	-0.022782	0.26019	0.93023	TTC17	ENSP00000039989.4:p.(Thr549Ile)	missense_variant	SNV	rs757926944
	chr11:2313724	["G","A"]	96.002	0.0457916	99.9542	-0.014522	0.1659	0.93024	TSPAN32	ENSP00000182290.4:p.(Arg142Gln)	missense_variant	SNV	rs138129469
	chr1:13389670	["T","G"]	426.02	0.203205	99.7968	-0.0068787	0.07857	0.93024	PRAMEF17	ENSP00000365266.3:p.(Ser5Ala)	missense_variant	SNV	rs1361869616
	chr16:574424	["C","T"]	1192	0.568567	99.4314	-0.0041457	0.047358	0.93024	PIGQ	ENSP00000026218.5:p.(Ala117Val)	missense_variant	SNV	rs111753944	likely benign	Epilepsy
	chr16:28908670	["G","A"]	106	0.0505605	99.9494	-0.013825	0.15794	0.93025	RABEP2	ENSP00000350934.4:p.(Ser395Leu)	missense_variant	SNV	rs192852294
	chr1:16409956	["G","A"]	110	0.0524684	99.9475	-0.013593	0.15529	0.93025	SPATA21	ENSP00000335612.1:p.(Leu78Phe)	missense_variant	SNV	rs138882081
	chr11:72007368	["G","A"]	41.001	0.0195569	99.9804	0.022207	0.25376	0.93026	NUMA1	ENSP00000377298.3:p.(Arg1762Cys)	missense_variant	SNV	rs200233406
	chr16:2088110	["G","A"]	83.001	0.0395903	99.9604	-0.01544	0.17641	0.93026	TSC2	ENSP00000219476.3:p.(Val1711Met)	missense_variant	SNV	rs139779505	benign, likely benign, not provided	Hereditary cancer-predisposing syndrome, Lymphangiomyomatosis, Tuberous sclerosis 2, Tuberous sclerosis syndrome, not provided, not specified
	chr7:6514405	["C","T"]	113	0.0538994	99.9461	0.013406	0.15317	0.93026	GRID2IP	ENSP00000397351.2:p.(Ala465Thr)	missense_variant	SNV	rs377023958
	chr1:177967859	["G","T"]	55.001	0.0262347	99.9738	-0.019174	0.21911	0.93027	SEC16B	ENSP00000308339.6:p.(His41Gln)	missense_variant	SNV	rs187822184
	chr4:76181100	["C","T"]	44	0.0209874	99.979	-0.021434	0.245	0.93028	SCARB2	ENSP00000492737.1:p.(Glu86Lys)	missense_variant, splice_region_variant	SNV	rs145870223	uncertain significance	Progressive myoclonic epilepsy, not provided, not specified
	chr10:48454996	["A","G"]	54.006	0.0257601	99.9742	0.01935	0.22114	0.93028	ARHGAP22		intron_variant, splice_region_variant	SNV	rs201247202
	chr15:89290247	["T","A"]	59.005	0.0281445	99.9719	0.018552	0.21203	0.93028	FANCI	ENSP00000310842.7:p.(Leu619Gln)	missense_variant	SNV	rs151038616	benign, uncertain significance	Fanconi anemia, Fanconi anemia complementation group I
	chr18:75287779	["C","G"]	222	0.105891	99.8941	0.0095656	0.10933	0.93028	TSHZ1	ENSP00000464391.1:p.(Pro791Arg)	missense_variant	SNV	rs141280995
	chr16:4189816	["G","T"]	42.001	0.0200339	99.98	0.021984	0.2513	0.93029	SRL		3_prime_UTR_variant, NMD_transcript_variant	SNV	rs188644894
	chr19:21423291	["G","A"]	122	0.0581922	99.9418	-0.012876	0.14719	0.93029	AC010615.4		NMD_transcript_variant, intron_variant	SNV	rs145782852
	chr19:21423291	["G","A"]	122	0.0581922	99.9418	-0.012876	0.14719	0.93029	ZNF493	ENSP00000376110.2:p.(Arg211Gln)	missense_variant	SNV	rs145782852
	chr17:39186877	["A","G"]	188	0.0896733	99.9103	-0.010377	0.11862	0.93029	CACNB1	ENSP00000377840.3:p.(Val156Ala)	missense_variant	SNV	rs138029585
	chr1:16400869	["T","G"]	41.003	0.0195578	99.9804	0.022202	0.25388	0.93031	SPATA21	ENSP00000335612.1:p.(Glu342Ala)	missense_variant	SNV	rs200726618
	chr1:64857786	["G","C"]	92.001	0.0438831	99.9561	0.014552	0.1664	0.93031	JAK1		intron_variant, splice_region_variant	SNV	rs201443299	benign	not provided
	chr15:78527485	["C","T"]	99.004	0.0472235	99.9528	0.014305	0.16358	0.93032	HYKK	ENSP00000373640.4:p.(Arg195Ter)	stop_gained	SNV	rs201674678
	chr17:7258827	["T","C"]	837.04	0.399256	99.6007	-0.0049445	0.056548	0.93032	AC003688.1		NMD_transcript_variant, intron_variant	SNV	rs144985677	benign	not provided
	chr17:7258827	["T","C"]	837.04	0.399256	99.6007	-0.0049445	0.056548	0.93032	ELP5	ENSP00000346412.2:p.(Val246Ala)	missense_variant, splice_region_variant	SNV	rs144985677	benign	not provided
	chr1:155186174	["G","A"]	311.01	0.148347	99.8517	0.0080849	0.092475	0.93033	AL713999.1		NMD_transcript_variant, intron_variant	SNV	rs11465209
	chr11:62713246	["C","G"]	48.001	0.0228958	99.9771	-0.020506	0.23458	0.93034	HNRNPUL2-BSCL2		NMD_transcript_variant, intron_variant	SNV	rs777543866
	chr3:15426486	["A","G"]	50.001	0.0238497	99.9762	-0.020089	0.2298	0.93034	METTL6	ENSP00000407613.1:p.(Leu9Pro)	missense_variant	SNV	rs200185069
	chr3:114056378	["T","G"]	232.03	0.110675	99.8893	0.0092956	0.10635	0.93035	CCDC191	ENSP00000295878.3:p.(Lys30Thr)	missense_variant, splice_region_variant	SNV	rs188278742
	chr19:48750260	["G","A"]	57.001	0.0271886	99.9728	0.018811	0.21525	0.93036	FUT1	ENSP00000312021.3:p.(Pro341Leu)	missense_variant	SNV	rs146216905
	chr20:62327966	["G","A"]	149.01	0.0710756	99.9289	0.011564	0.13232	0.93036	LAMA5	ENSP00000252999.3:p.(Pro1566Leu)	missense_variant	SNV	rs149169462
	chr19:21971529	["A","G"]	393.29	0.187594	99.8124	-0.007238	0.082819	0.93036	ZNF208	ENSP00000380315.3:p.(Tyr1169His)	missense_variant	SNV	rs184412193
	chr13:70107222	["C","T"]	138	0.065824	99.9342	0.012118	0.13869	0.93037	KLHL1	ENSP00000367075.4:p.(Gly160Ser)	missense_variant	SNV	rs145328938
	chr17:28554407	["G","C"]	198	0.0944431	99.9056	-0.010134	0.11599	0.93037	PIGS	ENSP00000309430.7:p.(Ala494Gly)	missense_variant	SNV	rs148979149
	chr18:62523553	["CCCGCCG","C"]	84.475	0.0402933	99.9597	0.015492	0.17732	0.93038	ZCCHC2	ENSP00000269499.4:p.(Pro49_Pro50del)	inframe_deletion	deletion	rs563687016
	chr2:159899053	["TCATTAG","T"]	182.03	0.0868257	99.9132	-0.010562	0.1209	0.93038	LY75-CD302	ENSP00000423463.1:p.(Ala32_Asn33del)	inframe_deletion, splice_region_variant	deletion	rs371868980
	chr2:159899053	["TCATTAG","T"]	182.03	0.0868257	99.9132	-0.010562	0.1209	0.93038	LY75	ENSP00000263636.4:p.(Ala32_Asn33del)	inframe_deletion, splice_region_variant	deletion	rs371868980
	chr10:119919445	["T","C"]	36.001	0.017172	99.9828	-0.023674	0.27102	0.93039	SEC23IP	ENSP00000358071.3:p.(Met625Thr)	missense_variant, splice_region_variant	SNV	rs369465677
	chr9:120963638	["C","A"]	43.002	0.0205113	99.9795	-0.021659	0.24796	0.93039	C5	ENSP00000223642.1:p.(Ala1441Ser)	missense_variant, splice_region_variant	SNV	rs143886761	uncertain significance	not provided
	chr8:43022545	["C","T"]	140	0.066778	99.9332	0.012035	0.13777	0.93039	AC110275.1		NMD_transcript_variant, intron_variant	SNV	rs148304725
	chr20:57334039	["A","C"]	516.04	0.246144	99.7539	-0.0062897	0.072013	0.9304	SPO11	ENSP00000360310.3:p.(Asn152His)	missense_variant	SNV	rs148234267
	chr20:63672618	["C","T"]	130	0.0620081	99.938	-0.012481	0.14291	0.93041	RTEL1-TNFRSF6B	ENST00000482936.5:c.762C>T(p.(Asn254=))	NMD_transcript_variant, synonymous_variant	SNV	rs150877719	benign, likely benign	Dyskeratosis congenita, Dyskeratosis congenita, autosomal recessive 5, Pulmonary fibrosis and/or bone marrow failure, Telomere-related, 3
	chr16:270615	["G","A"]	386.01	0.184121	99.8159	-0.0072176	0.082654	0.93041	RGS11	ENSP00000380876.3:p.(Arg372Trp)	missense_variant	SNV	rs144225083
	chr1:108898049	["G","A"]	34.001	0.016218	99.9838	-0.024369	0.2791	0.93042	GPSM2	ENSP00000264126.3:p.(Glu169Lys)	missense_variant	SNV	rs775142959	likely benign, uncertain significance	not provided
	chr9:136011762	["G","C"]	59.001	0.0281426	99.9719	-0.018473	0.21156	0.93042	NACC2	ENSP00000277554.2:p.(Ile506Met)	missense_variant	SNV	rs752924990
	chr7:76235210	["G","C"]	99.003	0.047223	99.9528	0.014286	0.16361	0.93042	SRRM3	ENSP00000480851.1:p.(Lys48Asn)	missense_variant	SNV	rs201997995
	chr20:38012217	["C","A"]	231	0.110184	99.8898	-0.0093789	0.10741	0.93042	TTI1	ENSP00000362546.3:p.(Ala534Ser)	missense_variant	SNV	rs147595045
	chr5:141673097	["T","C"]	80.005	0.0381612	99.9618	-0.015917	0.18231	0.93043	ARAP3	ENSP00000239440.4:p.(Ile337Val)	missense_variant	SNV	rs200157148
	chr19:39296513	["G","A"]	88.008	0.0419785	99.958	0.015125	0.17328	0.93044	IFNL1	ENSP00000329991.1:p.(Gly31Glu)	missense_variant	SNV	rs201193440
	chr2:178615650	["T","C"]	118	0.0562843	99.9437	-0.012975	0.14863	0.93044	TTN	ENSP00000467141.1:p.(Thr16151Ala)	missense_variant	SNV	rs186497293	likely benign	Autosomal recessive limb-girdle muscular dystrophy type 2J, Cardiovascular phenotype, Dilated cardiomyopathy 1G, not provided, not specified
	chr1:225377346	["T","TC"]	239.01	0.114004	99.886	-0.0091873	0.10525	0.93044	DNAH14	ENSP00000414402.1:p.(Arg4108GlnfsTer13)	frameshift_variant	insertion	rs369640978
	chr19:35860643	["C","A"]	1007	0.480324	99.5197	0.0045049	0.051611	0.93044	KIRREL2	ENSP00000353331.4:p.(Arg302Ser)	missense_variant	SNV	rs73928337
	chr22:24416151	["A","G"]	51.002	0.0243272	99.9757	0.019858	0.22756	0.93046	SPECC1L-ADORA2A		NMD_transcript_variant, intron_variant	SNV	rs41277311
	chr22:24588307	["G","A"]	248	0.118292	99.8817	0.0090308	0.10351	0.93047	LRRC75B	ENSP00000320520.8:p.(Ser110Leu)	missense_variant	SNV	rs114324143
	chr22:24588307	["G","A"]	248	0.118292	99.8817	0.0090308	0.10351	0.93047	SNRPD3		NMD_transcript_variant, intron_variant	SNV	rs114324143
	chr1:158562667	["C","T"]	557	0.265681	99.7343	0.0060396	0.069216	0.93047	OR6P1	ENSP00000492936.1:p.(Arg313Lys)	missense_variant	SNV	rs139022609
	chr2:195897720	["T","C"]	42.017	0.0200415	99.98	-0.021878	0.25079	0.93048	DNAH7	ENSP00000311273.6:p.(Ile1532Val)	missense_variant	SNV	rs139274808
	chr16:2500392	["C","A"]	419	0.199857	99.8001	0.0069575	0.079747	0.93048	TBC1D24	ENSP00000293970.5:p.(Ala476Asp)	missense_variant	SNV	rs202216463	benign, likely benign	Autosomal dominant nonsyndromic hearing loss 65, Caused by mutation in the TBC1 domain family, member 24, Developmental and epileptic encephalopathy, 1, Seizure, not provided, not specified
	chr6:46652503	["C","T"]	997.01	0.475559	99.5244	0.0044906	0.051477	0.93048	CYP39A1	ENSP00000275016.2:p.(Arg27His)	missense_variant	SNV	rs61661828
	chr15:89268467	["T","C"]	166.02	0.0791891	99.9208	0.011009	0.12622	0.93049	FANCI	ENSP00000310842.7:p.(Ile275Thr)	missense_variant	SNV	rs142906652	uncertain significance	Fanconi anemia, Fanconi anemia complementation group I, not provided, not specified
	chr6:42968332	["G","A"]	911.02	0.434543	99.5655	0.0047491	0.054445	0.93049	PEX6	ENSP00000303511.8:p.(Ala549Val)	missense_variant	SNV	rs115960224	benign, likely benign	Peroxisome biogenesis disorder, Peroxisome biogenesis disorder 4A (Zellweger), Zellweger spectrum disorders, not provided, not specified
	chr8:2072462	["C","T"]	2242	1.0694	98.9306	-0.0030118	0.034525	0.93049	MYOM2	ENSP00000262113.4:p.(Thr304Met)	missense_variant	SNV	rs34842328
	chr19:1037896	["A","G"]	46.025	0.0219533	99.978	-0.020893	0.23957	0.9305	CNN2	ENSP00000456436.1:p.(Tyr330Cys)	missense_variant	SNV	rs200263294
	chr3:123300154	["C","T"]	148	0.0705938	99.9294	0.011669	0.1338	0.9305	ADCY5	ENSP00000419361.1:p.(Asp956Asn)	missense_variant	SNV	rs200892634	likely benign, uncertain significance	not provided
	chr19:15742176	["C","T"]	50.001	0.0238497	99.9762	0.020038	0.2298	0.93051	OR10H3	ENSP00000493287.1:p.(Leu262Phe)	missense_variant	SNV	rs139908013
	chr22:39313226	["G","A"]	90	0.0429287	99.9571	0.014964	0.17159	0.93051	RPL3	ENSP00000346001.3:p.(Arg378Cys)	missense_variant	SNV	rs139501357
	chr11:798232	["C","T"]	517.03	0.246616	99.7534	-0.0062419	0.071583	0.93051	PANO1	ENSP00000479258.1:p.(Arg203Cys)	missense_variant	SNV	rs186690670
	chr5:36181946	["C","G"]	53.001	0.0252807	99.9747	0.019462	0.22323	0.93053	SKP2	ENSP00000443492.2:p.(Ala408Gly)	missense_variant	SNV	rs142292411
	chr13:32311659	["C","A"]	811.01	0.38684	99.6132	0.0050326	0.05773	0.93053	ZAR1L	ENSP00000437289.2:p.(Lys89Asn)	missense_variant	SNV	rs149512133
	chr7:106867973	["G","A"]	73.001	0.0348204	99.9652	0.01658	0.19022	0.93054	PIK3CG	ENSP00000419260.1:p.(Val138Met)	missense_variant	SNV	rs140339749
	chr19:52929262	["A","T"]	50.001	0.0238497	99.9762	0.020028	0.2298	0.93055	ZNF816-ZNF321P	ENSP00000375656.3:p.(Phe115Ile)	missense_variant	SNV	rs183030552
	chr12:113191635	["A","C"]	763	0.36394	99.6361	-0.0051731	0.059357	0.93055	RITA1	ENSP00000448680.1:p.(Thr234Pro)	missense_variant	SNV	rs141982884
	chr4:185019825	["C","T"]	64	0.0305271	99.9695	-0.017723	0.2034	0.93057	HELT	ENSP00000343464.4:p.(Pro156Ser)	missense_variant	SNV	rs147187823
	chr22:40419116	["A","C"]	117	0.0558073	99.9442	-0.012988	0.14905	0.93057	MKL1	ENSP00000479510.1:p.(Val476Gly)	missense_variant	SNV	rs200792263	benign	not provided
	chr19:52511628	["G","A"]	249.18	0.118855	99.8811	-0.0090171	0.1035	0.93057	ZNF578	ENSP00000459216.1:p.(Arg416His)	missense_variant	SNV	rs61746799
	chr10:123137096	["T","G"]	906.11	0.432201	99.5678	-0.0047345	0.054343	0.93057	HMX3	ENSP00000350549.4:p.(Ser147Ala)	missense_variant	SNV	rs199720543
	chr14:92835672	["A","G"]	33.007	0.0157439	99.9843	-0.023945	0.27485	0.93058	GOLGA5		intron_variant, splice_region_variant	SNV	rs376269481
	chr1:62544978	["G","A"]	159	0.0758407	99.9242	-0.011261	0.12927	0.93058	DOCK7	ENSP00000489124.1:p.(Ser943Phe)	missense_variant	SNV	rs61742951	likely benign	Developmental and epileptic encephalopathy, 23
	chr2:26187508	["C","T"]	385	0.183639	99.8164	-0.0071962	0.082618	0.93059	GAREM2	ENSP00000384593.1:p.(Pro626Ser)	missense_variant	SNV	rs147061531
	chr19:49058730	["G","C"]	161.02	0.0768042	99.9232	-0.01119	0.12849	0.9306	AC008687.8		NMD_transcript_variant, intron_variant	SNV	rs558849894
	chr8:130903852	["G","C"]	417.02	0.198912	99.8011	-0.0069535	0.079843	0.9306	ADCY8	ENSP00000286355.5:p.(Arg611Gly)	missense_variant	SNV	rs112009062
	chr9:18941667	["C","T"]	243	0.115907	99.8841	0.0090869	0.10437	0.93062	SAXO1	ENSP00000369907.4:p.(Asp131Asn)	missense_variant	SNV	rs144484870
	chr15:82043813	["G","A"]	317	0.151204	99.8488	0.0079578	0.091416	0.93063	MEX3B	ENSP00000329918.4:p.(Pro353Ser)	missense_variant	SNV	rs143622542
	chr9:15214193	["A","T"]	51.001	0.0243267	99.9757	0.019813	0.22761	0.93064	TTC39B	ENSP00000422496.1:p.(Leu143Ter)	stop_gained	SNV	rs138757698
	chr6:149970145	["C","T"]	73.001	0.0348204	99.9652	0.016556	0.19021	0.93064	ULBP1		3_prime_UTR_variant, splice_region_variant	SNV	rs199590950
	chr2:178564885	["A","G"]	80.002	0.0381598	99.9618	-0.015817	0.18171	0.93064	TTN	ENSP00000467141.1:p.(Ser27083Pro)	missense_variant	SNV	rs186273940	likely benign, uncertain significance	Autosomal recessive limb-girdle muscular dystrophy type 2J, Cardiovascular phenotype, Dilated cardiomyopathy 1G, not provided, not specified
	chr6:27912091	["T","G"]	734.01	0.350112	99.6499	-0.0052703	0.060549	0.93064	OR2B2	ENSP00000304419.2:p.(Thr77Pro)	missense_variant	SNV	rs35712782
	chr19:55359507	["G","C"]	87.08	0.0415359	99.9585	0.015189	0.17453	0.93065	FAM71E2	ENSP00000398617.1:p.(Ala454Gly)	missense_variant	SNV	rs201127107
	chr19:55359507	["G","C"]	87.08	0.0415359	99.9585	0.015189	0.17453	0.93065	AC020922.1	ENSP00000467419.1:p.(Ala4Gly)	NMD_transcript_variant, missense_variant	SNV	rs201127107
	chr6:32073844	["G","A"]	1639	0.781779	99.2182	0.0035204	0.040452	0.93065	TNXB	ENSP00000364393.3:p.(Thr1495Ile)	missense_variant	SNV	rs6910390	benign	not provided, not specified
	chr6:26468409	["G","A"]	68	0.032435	99.9676	0.017156	0.19717	0.93066	BTN2A1	ENSP00000312158.5:p.(Val482Met)	missense_variant	SNV	rs142664900
	chr12:82966940	["G","A"]	55.002	0.0262352	99.9738	0.019064	0.21913	0.93067	TMTC2	ENSP00000322300.3:p.(Glu631Lys)	missense_variant	SNV	rs200968302
	chr10:95874656	["C","CT"]	85.002	0.0405447	99.9595	-0.01518	0.17448	0.93067	AL365273.2		NMD_transcript_variant, intron_variant	insertion	rs570494162
	chr13:110642449	["C","T"]	575.03	0.274281	99.7257	-0.0059359	0.068222	0.93067	CARS2	ENSP00000257347.4:p.(Val497Ile)	missense_variant	SNV	rs146355429	benign	Combined oxidative phosphorylation defect type 27, not provided
	chr6:89868428	["G","A"]	69.003	0.0329134	99.9671	0.017061	0.19613	0.93068	CASP8AP2	ENSP00000478179.1:p.(Cys1713Tyr)	missense_variant	SNV	rs199714955
	chr19:54666711	["A","C"]	183.01	0.0872931	99.9127	-0.010476	0.12042	0.93068	LILRB4	ENSP00000375613.3:p.(Asn336His)	missense_variant	SNV	rs11574576
	chr2:135275709	["G","A"]	386.01	0.184121	99.8159	0.0072183	0.082978	0.93068	ZRANB3	ENSP00000264159.6:p.(Ser338Leu)	missense_variant	SNV	rs61733463
	chr17:74281941	["G","A"]	519	0.247555	99.7524	0.0062457	0.0718	0.93068	DNAI2	ENSP00000464197.1:p.(Val99Met)	missense_variant	SNV	rs151176313	benign, likely benign	Primary ciliary dyskinesia, Primary ciliary dyskinesia 9, not specified
	chr1:63545986	["A","G"]	1616.1	0.770856	99.2291	-0.0035233	0.040505	0.93068	EFCAB7	ENSP00000360129.4:p.(Tyr292Cys)	missense_variant	SNV	rs41313264
	chr1:113119296	["C","T"]	1120	0.534224	99.4658	-0.0042532	0.048898	0.93069	LRIG2	ENSP00000355396.4:p.(Thr915Ile)	missense_variant	SNV	rs115632277	benign	not provided
	chr17:82194066	["G","A"]	38.001	0.0181259	99.9819	0.022933	0.26371	0.9307	CCDC57	ENSP00000374292.4:p.(Ala231Val)	missense_variant	SNV	rs143574496
	chr11:94093524	["G","A"]	121.01	0.05772	99.9423	-0.012876	0.14806	0.9307	HEPHL1	ENSP00000313699.9:p.(Arg773His)	missense_variant	SNV	rs200582066
	chr20:62807529	["C","G"]	191	0.0911042	99.9089	-0.010184	0.11711	0.9307	OGFR		intron_variant, splice_region_variant	SNV	rs200688146	likely benign	not provided
	chr16:88859980	["C","CTACTTTCTGTGTCTGCATCCAGTCCAGGTGGGCCTTACTTTCTGTGTCTGCATCCAGTCCAGGTGGGCCCTACTTTCTGTGTCTGCATCCAGTCCAGGTGGGCCT"]	409.05	0.195111	99.8049	-0.0070064	0.080563	0.9307	TRAPPC2L	ENSP00000455100.1:p.(Ser132_Cys133insAlaSerSerProGlyGlyProTyrPheLeuCysLeuHisProValGlnValGlyProThrPheCysValCysIleGlnSerArgTrpAlaLeuLeuSerValSer)	inframe_insertion	insertion	rs1555527147
	chr3:121488411	["A","G"]	762.04	0.363482	99.6365	0.0051851	0.059626	0.9307	POLQ	ENSP00000481120.1:p.(Met1642Thr)	missense_variant	SNV	rs35877350
	chr11:73978027	["T","C"]	37.001	0.0176489	99.9824	0.023244	0.26733	0.93071	UCP2	ENSP00000312029.3:p.(Ile66Val)	missense_variant	SNV	rs141957726
	chr2:68134458	["TTAGAA","T"]	274	0.130694	99.8693	-0.0085507	0.098338	0.93071	AC017083.4		NMD_transcript_variant, intron_variant	deletion	rs775756849
	chr13:110883799	["C","G"]	40.293	0.0192192	99.9808	-0.022342	0.25698	0.93072	ANKRD10		intron_variant, splice_region_variant	SNV	rs200153441
	chr14:104106896	["T","C"]	63.002	0.030051	99.9699	-0.017819	0.20495	0.93072	ASPG		splice_donor_variant	SNV	rs749685984
	chr9:132329791	["T","C"]	726.03	0.346306	99.6537	0.0052586	0.060482	0.93072	SETX	ENSP00000224140.5:p.(Asn603Asp)	missense_variant	SNV	rs116205032	benign, likely benign, pathogenic	Amyotrophic lateral sclerosis type 4, Hereditary spastic paraplegia, Spinocerebellar ataxia, autosomal recessive, with axonal neuropathy 2, Spinocerebellar ataxia, autosomal recessive, with axonal neuropathy 2, not provided
	chr2:222919191	["A","G"]	294.07	0.140267	99.8597	-0.0082933	0.0954	0.93073	ACSL3	ENSP00000350012.3:p.(Lys265Arg)	missense_variant	SNV	rs144556995	likely benign	not provided
	chr17:78803726	["C","T"]	790.02	0.376828	99.6232	0.0050465	0.058054	0.93073	USP36	ENST00000589225.5:c.2469G>A(p.(Leu823=))	NMD_transcript_variant, synonymous_variant	SNV	rs9911674
	chr1:248681614	["T","C"]	91.001	0.0434062	99.9566	0.01465	0.16856	0.93074	OR14I1	ENSP00000339726.3:p.(Ser231Gly)	missense_variant	SNV	rs148798792
	chr15:83988743	["GAAC","G"]	33	0.0157405	99.9843	0.024599	0.28307	0.93075	ADAMTSL3	ENSP00000286744.5:p.(Gln1258del)	inframe_deletion	deletion	rs574663428
	chr9:114049781	["G","A"]	62	0.0295731	99.9704	0.017951	0.20657	0.93075	ZNF618	ENSP00000363241.5:p.(Gly827Ser)	missense_variant	SNV	rs200130226
	chr11:96341555	["G","A"]	89.002	0.0424527	99.9575	-0.014971	0.17228	0.93075	MAML2	ENSP00000434552.1:p.(Ala114Val)	missense_variant	SNV	rs199840764
	chr2:241182767	["G","A"]	124	0.0591462	99.9409	0.012687	0.14599	0.93075	PPP1R7	ENSP00000234038.6:p.(Val343Ile)	missense_variant	SNV	rs146974542
	chr19:32742791	["G","A"]	41.002	0.0195574	99.9804	0.02205	0.25376	0.93076	TDRD12	ENSP00000416248.2:p.(Val111Ile)	missense_variant	SNV	rs191078032
	chr19:53408470	["C","G"]	100.24	0.047813	99.9522	0.014121	0.16255	0.93077	ZNF765	ENSP00000379689.3:p.(Asp305Glu)	missense_variant	SNV	rs201842363
	chr3:130641701	["C","T"]	32.001	0.015264	99.9847	-0.02496	0.28738	0.93079	COL6A6	ENSP00000351310.6:p.(Pro1714Leu)	missense_variant	SNV	rs367724495
	chr6:32162553	["C","A"]	57.002	0.0271891	99.9728	-0.018391	0.21175	0.93079	PPT2-EGFL8		NMD_transcript_variant, intron_variant	SNV	rs184940782
	chr17:4156933	["C","T"]	64	0.0305271	99.9695	0.017659	0.20332	0.93079	CYB5D2	ENSP00000301391.3:p.(Arg216Cys)	missense_variant	SNV	rs149212394
	chr13:19661844	["T","A"]	315.17	0.150332	99.8497	0.0079665	0.091722	0.93079	MPHOSPH8		intron_variant, splice_region_variant	SNV	rs200334558
	chr16:10181869	["G","A"]	127	0.0605772	99.9394	0.012557	0.1446	0.9308	GRIN2A		intron_variant, splice_region_variant	SNV	rs563518225	benign	not specified
	chr10:94358223	["A","C"]	368.3	0.175674	99.8243	-0.0073907	0.085106	0.9308	NOC3L		intron_variant, splice_region_variant	SNV	rs566902121
	chr20:63568804	["A","C"]	594.56	0.283596	99.7164	0.0058205	0.06704	0.93081	HELZ2	ENSP00000417401.1:p.(Asn428Lys)	missense_variant	SNV	rs115088331
	chr19:49481936	["G","A"]	826.3	0.394133	99.6059	0.0049448	0.056949	0.93081	AC010619.1		NMD_transcript_variant, intron_variant	SNV	rs2946846
	chr16:3397391	["C","T"]	299.01	0.142623	99.8574	0.0082076	0.094544	0.93082	ZSCAN32	ENSP00000380057.3:p.(Ser56Asn)	missense_variant	SNV	rs76097082
	chr3:132659964	["A","G"]	122.05	0.0582161	99.9418	-0.012793	0.14738	0.93083	NPHP3-ACAD11		NMD_transcript_variant, intron_variant	SNV	rs111983034
	chr15:76134166	["AG","A"]	545.02	0.259967	99.74	0.0060887	0.070142	0.93083	TMEM266		splice_acceptor_variant	deletion	rs558121613
	chr4:8601323	["C","T"]	48	0.0228953	99.9771	-0.020379	0.23481	0.93084	CPZ	ENSP00000354255.4:p.(Arg108Trp)	missense_variant	SNV	rs201998429
	chr1:119916243	["T","C"]	173	0.0825185	99.9175	-0.010696	0.12324	0.93084	NOTCH2	ENSP00000256646.2:p.(Tyr2160Cys)	missense_variant	SNV	rs35216058	benign	Hajdu-Cheney syndrome, not specified
	chr2:68134453	["CA","C"]	274.01	0.130699	99.8693	-0.0085343	0.098338	0.93084	AC017083.4		NMD_transcript_variant, intron_variant	deletion	rs772402869
	chr7:113083238	["CAACTT","C"]	1193.1	0.569091	99.4309	0.0041057	0.047311	0.93084	GPR85		3_prime_UTR_variant, NMD_transcript_variant	deletion	rs565853282
	chr4:3316643	["C","T"]	32.001	0.015264	99.9847	0.024933	0.28733	0.93085	RGS12	ENSP00000339381.5:p.(Ala158Val)	missense_variant	SNV	rs151175716
	chr3:47841027	["A","G"]	342.05	0.163153	99.8368	0.0076809	0.08852	0.93085	DHX30	ENSP00000394682.1:p.(Ile201Val)	missense_variant	SNV	rs115678925
	chr12:132720803	["C","G"]	53.002	0.0252812	99.9747	0.019405	0.22366	0.93086	PGAM5	ENSP00000438465.1:p.(Pro282Arg)	missense_variant	SNV	rs749998839
	chr6:89265646	["C","T"]	64.001	0.0305275	99.9695	-0.017637	0.20335	0.93088	GABRR2	ENSP00000386029.4:p.(Asp286Asn)	missense_variant	SNV	rs139672199
	chr17:34942818	["C","T"]	155	0.0739327	99.9261	0.01133	0.13063	0.93088	CCT6B	ENSP00000327191.5:p.(Val235Ile)	missense_variant	SNV	rs151193695
	chr6:117300974	["C","T"]	179.01	0.0853852	99.9146	0.010543	0.12154	0.93088	ROS1	ENSP00000357494.3:p.(Gly2245Ser)	missense_variant, splice_region_variant	SNV	rs142264513
	chr22:39679728	["C","A"]	2192	1.04555	98.9544	0.003031	0.034942	0.93088	CACNA1I	ENSP00000385019.3:p.(Leu1801Met)	missense_variant	SNV	rs56656729
	chr7:30366568	["A","G"]	89.012	0.0424574	99.9575	-0.014944	0.17231	0.93089	AC006978.2		NMD_transcript_variant, intron_variant	SNV	rs543004680
	chr7:138871176	["C","G"]	991	0.472693	99.5273	0.0045302	0.052234	0.93089	KIAA1549	ENSP00000416040.1:p.(Ser1511Thr)	missense_variant	SNV	rs61744110	benign	not provided
	chr9:77403320	["C","T"]	106	0.0505605	99.9494	-0.013713	0.15816	0.9309	VPS13A	ENSP00000353422.3:p.(Arg3092Cys)	missense_variant, splice_region_variant	SNV	rs146574121	likely benign, uncertain significance	Chorea-acanthocytosis, not provided
	chr16:18835970	["T","TACA"]	67.001	0.0319585	99.968	-0.017232	0.19874	0.93091	SMG1	ENSP00000402515.2:p.(Cys2673dup)	inframe_insertion	insertion	rs771016087
	chr12:55902291	["C","G"]	29.001	0.0138331	99.9862	-0.026409	0.30464	0.93092	PYM1	ENSP00000386156.2:p.(Glu66Gln)	missense_variant	SNV	rs3802998
	chr7:72815429	["G","A"]	43.002	0.0205113	99.9795	-0.021482	0.24782	0.93092	TYW1B	ENSP00000482502.1:p.(Ala63Val)	missense_variant	SNV	rs551443078
	chr2:27099673	["G","A"]	88.001	0.0419752	99.958	-0.01502	0.17328	0.93092	KHK	ENSP00000260599.6:p.(Val274Met)	missense_variant	SNV	rs138164728	uncertain significance	Essential fructosuria
	chr1:6219323	["G","C"]	632.04	0.301474	99.6985	0.0056498	0.065186	0.93093	RNF207	ENSP00000367173.4:p.(Glu607Asp)	missense_variant	SNV	rs188551458
	chr3:9947693	["C","A"]	832	0.396852	99.6031	-0.0049205	0.056769	0.93093	PRRT3	ENSP00000392511.1:p.(Ala494Ser)	missense_variant	SNV	rs199785762
	chr19:1987680	["G","A"]	35	0.0166945	99.9833	0.023801	0.27465	0.93094	BTBD2	ENSP00000255608.3:p.(Ser334Leu)	missense_variant	SNV	rs146791419
	chr16:21112054	["G","A"]	36	0.0171715	99.9828	0.02347	0.27083	0.93094	DNAH3	ENSP00000261383.3:p.(Thr620Met)	missense_variant	SNV	rs147593772
	chr2:219492746	["G","A"]	285	0.135941	99.8641	0.0083526	0.096383	0.93094	SPEG	ENSP00000311684.7:p.(Arg3255His)	missense_variant	SNV	rs55821615	likely benign, uncertain significance	not provided
	chr8:6821982	["C","T"]	42	0.0200334	99.98	0.021753	0.25104	0.93095	XKR5	ENSP00000483879.1:p.(Asp232Asn)	missense_variant	SNV	rs202157287
	chr2:151837319	["G","T"]	43.004	0.0205123	99.9795	-0.021491	0.24802	0.93095	AC068547.1		NMD_transcript_variant, intron_variant	SNV	rs574694585
	chr1:180266528	["G","A"]	196	0.0934891	99.9065	0.01005	0.11599	0.93095	LHX4	ENSP00000263726.2:p.(Glu129Lys)	missense_variant	SNV	rs150875319	benign	not provided
	chr8:144053358	["G","A"]	642.01	0.306229	99.6938	-0.0056059	0.064698	0.93095	OPLAH	ENSP00000480476.1:p.(Pro908Ser)	missense_variant	SNV	rs182172563
	chr2:68134456	["A","T"]	274.01	0.130699	99.8693	-0.0085198	0.098338	0.93096	AC017083.4		NMD_transcript_variant, intron_variant	SNV	rs944577207
	chr16:29667935	["C","T"]	48.029	0.0229091	99.9771	0.020314	0.23453	0.93098	SPN		NMD_transcript_variant, intron_variant	SNV	rs565362513
	chr14:94619305	["C","G"]	766.01	0.365376	99.6346	-0.005097	0.058845	0.93098	SERPINA3	ENSP00000376793.3:p.(Pro252Ala)	missense_variant	SNV	rs17473	likely benign, pathogenic	ANTICHYMOTRYPSIN BONN 1, not provided
	chr14:94619305	["C","G"]	766.01	0.365376	99.6346	-0.005097	0.058845	0.93098	AL049839.2		3_prime_UTR_variant, NMD_transcript_variant	SNV	rs17473	likely benign, pathogenic	ANTICHYMOTRYPSIN BONN 1, not provided
	chr8:109540467	["AT","A"]	23.008	0.0109745	99.989	-0.029351	0.3389	0.93099	EBAG9		intron_variant, splice_region_variant	deletion	rs887140092
	chr1:114713793	["C","T"]	24.002	0.0114486	99.9886	0.028738	0.33185	0.93099	NRAS		intron_variant, splice_region_variant	SNV	rs375788140	likely benign	RASopathy, not specified
	chr3:18351344	["G","A"]	63.004	0.030052	99.9699	0.017747	0.20494	0.93099	SATB1	ENSP00000399518.1:p.(Thr615Ile)	missense_variant	SNV	rs562687983
	chr13:38687904	["C","T"]	69	0.032912	99.9671	0.016941	0.19564	0.93099	FREM2	ENSP00000280481.7:p.(Pro187Leu)	missense_variant	SNV	rs200691357	uncertain significance	Fraser syndrome 2, not provided
	chr15:80949429	["G","A"]	73	0.0348199	99.9652	-0.0165	0.19053	0.93099	MESD		NMD_transcript_variant, intron_variant	SNV	rs1019692346
	chr2:233970266	["C","T"]	149	0.0710708	99.9289	-0.011535	0.1332	0.93099	TRPM8	ENSP00000323926.4:p.(Thr732Ile)	missense_variant	SNV	rs17862932
	chr2:62948675	["G","A"]	180	0.0858574	99.9141	-0.010524	0.12152	0.93099	EHBP1	ENSP00000263991.5:p.(Arg645His)	missense_variant	SNV	rs74717002
	chr3:11259195	["G","A"]	108	0.0515144	99.9485	-0.013555	0.15654	0.931	HRH1	ENSP00000406705.2:p.(Arg53Gln)	missense_variant	SNV	rs61738990
	chr9:107487682	["G","A"]	240	0.114477	99.8855	0.0090899	0.10498	0.931	KLF4	ENSP00000363804.4:p.(Pro238Ser)	missense_variant	SNV	rs200919263
	chr2:218656335	["G","C"]	142.01	0.0677367	99.9323	0.011841	0.13677	0.93101	ZNF142	ENSP00000398798.2:p.(Ser32Cys)	missense_variant	SNV	rs61733650
	chr14:24188730	["G","A"]	1450	0.691629	99.3084	-0.0037295	0.043075	0.93101	AL136295.4		3_prime_UTR_variant, NMD_transcript_variant	SNV	rs114902352	benign	not provided
	chr14:24188730	["G","A"]	1450	0.691629	99.3084	-0.0037295	0.043075	0.93101	IPO4	ENSP00000346453.6:p.(Arg20Cys)	missense_variant	SNV	rs114902352	benign	not provided
	chr1:152358878	["C","T"]	191	0.0911042	99.9089	-0.010185	0.11766	0.93102	FLG2	ENSP00000373370.4:p.(Asp3Asn)	missense_variant	SNV	rs140278027
	chr19:8904675	["G","A"]	60.014	0.0286258	99.9714	-0.018154	0.20978	0.93104	MUC16	ENSP00000381008.2:p.(Pro12746Leu)	missense_variant	SNV	rs201449501
	chr19:43594827	["T","C"]	285	0.135941	99.8641	0.0083127	0.096056	0.93104	IRGQ	ENSP00000387535.1:p.(Gln171Arg)	missense_variant	SNV	rs142556429
	chr22:38607409	["C","T"]	1171.1	0.558598	99.4414	0.0041283	0.047705	0.93104	FAM227A	ENSP00000348086.6:p.(Arg364Gln)	missense_variant	SNV	rs73157156
	chr11:64791930	["G","A"]	62.001	0.0295736	99.9704	0.017858	0.20639	0.93105	MAP4K2	ENSP00000294066.2:p.(Pro691Ser)	missense_variant	SNV	rs201927418
	chr14:94624590	["G","A"]	67.003	0.0319595	99.968	0.017179	0.19854	0.93105	AL049839.2		3_prime_UTR_variant, NMD_transcript_variant	SNV	rs189063790
	chr14:101979383	["G","A"]	151	0.0720248	99.928	0.011477	0.13264	0.93105	DYNC1H1	ENSP00000348965.4:p.(Val137Ile)	missense_variant	SNV	rs143421325	benign, likely benign	Charcot-Marie-Tooth disease, Charcot-Marie-Tooth disease axonal type 2O, History of neurodevelopmental disorder, not provided
	chr18:56672489	["A","G"]	431.03	0.205595	99.7944	-0.0067736	0.078288	0.93105	WDR7		intron_variant, splice_region_variant	SNV	rs201232369
	chr15:72342997	["G","A"]	39.001	0.0186029	99.9814	-0.022523	0.26036	0.93106	AC009690.1		NMD_transcript_variant, intron_variant	SNV	rs890630646
	chr7:22818014	["T","G"]	138	0.065824	99.9342	0.011975	0.13842	0.93106	TOMM7	ENSP00000361970.4:p.(Glu46Asp)	missense_variant	SNV	rs144665947
	chr15:72370697	["T","TAAAAAAAAAAATAG"]	179.19	0.085471	99.9145	0.010482	0.12116	0.93106	AC009690.1		NMD_transcript_variant, intron_variant	insertion	rs371092265
	chr1:152219222	["T","C"]	998.14	0.476098	99.5239	-0.0044829	0.051822	0.93106	HRNR	ENSP00000357791.2:p.(Ser803Gly)	missense_variant	SNV	rs111789738
	chr11:56473215	["A","G"]	1281	0.611018	99.389	-0.0039516	0.045677	0.93106	OR5M3		intron_variant, splice_region_variant	SNV	rs148440590
	chr11:56473215	["A","G"]	1281	0.611018	99.389	-0.0039516	0.045677	0.93106	AP002512.4		intron_variant, splice_region_variant	SNV	rs148440590
	chr7:99573286	["C","T"]	87.002	0.0414987	99.9585	0.015092	0.17449	0.93107	AC005020.2		NMD_transcript_variant, intron_variant	SNV	rs147776368
	chr7:99573286	["C","T"]	87.002	0.0414987	99.9585	0.015092	0.17449	0.93107	ZNF655	ENSP00000393876.1:p.(Ser428Leu)	missense_variant	SNV	rs147776368
	chr19:55086158	["G","A"]	28	0.0133556	99.9866	0.02656	0.3071	0.93108	EPS8L1	ENSP00000201647.5:p.(Arg539Gln)	missense_variant	SNV	rs140692049
	chr11:65117134	["G","T"]	31.001	0.014787	99.9852	0.025244	0.29189	0.93108	ZNHIT2	ENSP00000308548.4:p.(Pro174Thr)	missense_variant	SNV	rs559096123
	chr11:93757353	["T","C"]	97.005	0.04627	99.9537	0.014274	0.16504	0.93108	C11orf54	ENSP00000331209.4:p.(Leu182Pro)	missense_variant	SNV	rs191081103
	chr11:93757353	["T","C"]	97.005	0.04627	99.9537	0.014274	0.16504	0.93108	AP001273.2	ENSP00000492220.1:p.(Leu149Pro)	missense_variant	SNV	rs191081103
	chr10:100980303	["C","T"]	112	0.0534224	99.9466	0.013283	0.1536	0.93108	SEMA4G	ENSP00000210633.3:p.(Thr437Met)	missense_variant	SNV	rs147741050
	chr1:99880706	["T","G"]	178	0.0849034	99.9151	0.010515	0.12158	0.93108	AGL	ENSP00000355106.3:p.(Phe604Val)	missense_variant	SNV	rs138105395	likely benign, uncertain significance	Glycogen storage disease type III, not provided
	chr16:20460184	["T","C"]	179.02	0.0853899	99.9146	0.010513	0.12155	0.93108	ACSM2A	ENSP00000459451.1:p.(Tyr24His)	missense_variant	SNV	rs140129240
	chr17:44195144	["G","A"]	41	0.0195564	99.9804	-0.021943	0.25376	0.93109	ATXN7L3		intron_variant, splice_region_variant	SNV	rs200514947
	chr6:38873139	["A","G"]	198.03	0.0944574	99.9055	0.010015	0.11583	0.93109	DNAH8	ENSP00000333363.7:p.(Ile2491Val)	missense_variant	SNV	rs148698911	likely benign	Primary ciliary dyskinesia
	chr20:46541318	["C","T"]	839.01	0.400196	99.5998	0.004851	0.056102	0.93109	OCSTAMP	ENSP00000279028.2:p.(Val553Met)	missense_variant	SNV	rs41283036
	chr19:45181774	["G","A"]	929.04	0.443139	99.5569	0.004655	0.053834	0.93109	AC005779.2		NMD_transcript_variant, intron_variant	SNV	rs184044224
	chr6:43048536	["G","A"]	171	0.0815645	99.9184	-0.010716	0.12397	0.93112	CUL7	ENSP00000438788.1:p.(Pro704Leu)	missense_variant	SNV	rs147326417	likely benign, uncertain significance	not provided
	chr2:96816660	["C","T"]	67.106	0.0320086	99.968	0.017183	0.1988	0.93113	CNNM3	ENSP00000305449.3:p.(Ala128Val)	missense_variant	SNV	rs561303055
	chr1:43386058	["T","G"]	74.012	0.0353026	99.9647	0.016348	0.18916	0.93113	MED8	ENSP00000290663.6:p.(Gln221Pro)	missense_variant	SNV	rs147379280
	chr11:64211367	["C","T"]	128	0.0610541	99.9389	-0.012445	0.14399	0.93113	FERMT3	ENSP00000279227.5:p.(Pro203Ser)	missense_variant	SNV	rs143873934	likely benign	Leukocyte adhesion deficiency 3
	chr19:6667140	["C","T"]	216	0.103029	99.897	-0.0095744	0.11079	0.93113	TNFSF14	ENSP00000469049.1:p.(Glu91Lys)	missense_variant	SNV	rs143854617
	chr1:157699682	["AGAAAC","A"]	382.04	0.182228	99.8178	0.0071799	0.083084	0.93113	FCRL3		intron_variant, splice_region_variant	deletion	rs540454493
	chr11:108539067	["A","T"]	47.001	0.0224188	99.9776	-0.020482	0.23703	0.93114	EXPH5	ENSP00000265843.4:p.(Ser134Thr)	missense_variant	SNV	rs145231502
	chr3:147396466	["C","T"]	70.001	0.0333895	99.9666	-0.016784	0.19424	0.93114	ZIC4	ENSP00000435509.2:p.(Ser75Asn)	missense_variant	SNV	rs201563618
	chr10:93694916	["C","T"]	284.03	0.135478	99.8645	0.0083153	0.096227	0.93114	FRA10AC1	ENSP00000360488.3:p.(Val81Ile)	missense_variant	SNV	rs146931399
	chr17:35474970	["GAAAC","G"]	57.039	0.0272068	99.9728	-0.018591	0.21523	0.93117	SLFN12L	ENSP00000354412.4:p.(Leu601PhefsTer15)	frameshift_variant	deletion	rs532206571
	chr1:159062696	["G","GT"]	595.05	0.28383	99.7162	-0.0057968	0.067116	0.93117	AIM2	ENSP00000357112.4:p.(Thr343AsnfsTer5)	frameshift_variant	insertion	rs531843702
	chr6:43054407	["C","G"]	161	0.0767947	99.9232	-0.01107	0.12819	0.93118	MRPL2	ENSP00000373404.3:p.(Arg262Pro)	missense_variant	SNV	rs199896735
	chr1:182952965	["C","G"]	73	0.0348199	99.9652	-0.016443	0.19043	0.93119	SHCBP1L	ENSP00000356518.3:p.(Val57Leu)	missense_variant	SNV	rs566853974
	chr8:43030347	["G","A"]	140.01	0.0667827	99.9332	0.011896	0.13777	0.93119	AC110275.1		NMD_transcript_variant, intron_variant	SNV	rs191118295
	chr8:93754939	["G","A"]	253	0.120677	99.8793	0.0088687	0.10271	0.93119	TMEM67	ENSP00000389998.3:p.(Val9Met)	missense_variant	SNV	rs199961375	benign, likely benign	Joubert syndrome, Joubert syndrome 1, Meckel-Gruber syndrome, not provided, not specified
	chr1:78659463	["G","A"]	1239	0.590985	99.409	0.0040066	0.046402	0.93119	IFI44	ENSP00000359783.4:p.(Arg331Gln)	missense_variant	SNV	rs115887090
	chr19:37696518	["T","C"]	109	0.0519914	99.948	0.013462	0.15593	0.9312	AC093227.3		NMD_transcript_variant, intron_variant	SNV	rs537217131
	chr19:9565999	["C","T"]	128.01	0.0610589	99.9389	0.012404	0.14368	0.9312	ZNF121	ENSP00000468643.1:p.(Glu372Lys)	missense_variant	SNV	rs142394580
	chr1:47225578	["G","A"]	173.01	0.0825233	99.9175	0.010708	0.12403	0.9312	TAL1	ENSP00000360951.1:p.(Ala104Val)	missense_variant	SNV	rs555769229
	chr2:240968260	["C","A"]	188	0.0896733	99.9103	-0.010211	0.11827	0.9312	CROCC2	ENSP00000397968.2:p.(Gln1469Lys)	missense_variant, splice_region_variant	SNV	rs529218779
	chr5:1463159	["T","C"]	656.08	0.312941	99.6871	-0.0055242	0.063986	0.9312	LPCAT1		3_prime_UTR_variant, NMD_transcript_variant	SNV	rs112868606
	chr20:54171650	["C","T"]	963.04	0.459356	99.5406	-0.0045196	0.052351	0.9312	CYP24A1	ENSP00000216862.3:p.(Arg157Gln)	missense_variant	SNV	rs35051736	likely benign, uncertain significance	Hypercalcemia, infantile, 1, not provided
	chr16:20985163	["C","T"]	68.001	0.0324355	99.9676	-0.017027	0.19726	0.93121	DNAH3	ENSP00000261383.3:p.(Val2527Met)	missense_variant	SNV	rs142845250
	chr19:4513562	["G","A"]	72.002	0.0343439	99.9657	-0.016549	0.19171	0.93121	PLIN4	ENSP00000488481.1:p.(Thr134Met)	missense_variant	SNV	rs535215048
	chr4:86785267	["C","G"]	76.003	0.0362523	99.9637	0.016093	0.18643	0.93121	PTPN13	ENSP00000394794.1:p.(Ser2057Cys)	missense_variant	SNV	rs199964451
	chr2:181534809	["C","G"]	115.34	0.0550155	99.945	0.013088	0.15161	0.93121	ITGA4		intron_variant, splice_region_variant	SNV	rs201929112	likely benign	not provided
	chr9:34648117	["C","A"]	508.02	0.242318	99.7577	-0.0062302	0.072173	0.93121	AL162231.3	ENST00000556278.1:c.255C>A(p.(Ile85=))	splice_region_variant, synonymous_variant	SNV	rs61735984	benign, uncertain significance	Deficiency of UDPglucose-hexose-1-phosphate uridylyltransferase, Galactosemia, not provided, not specified
	chr9:34648117	["C","A"]	508.02	0.242318	99.7577	-0.0062302	0.072173	0.93121	GALT	ENST00000378842.7:c.510C>A(p.(Ile170=))	splice_region_variant, synonymous_variant	SNV	rs61735984	benign, uncertain significance	Deficiency of UDPglucose-hexose-1-phosphate uridylyltransferase, Galactosemia, not provided, not specified
	chr12:110030760	["T","TA"]	76.42	0.0364512	99.9635	-0.015915	0.18438	0.93122	ANKRD13A		intron_variant, splice_region_variant	insertion	rs534766749
	chrX:1341799	["G","A"]	445.01	0.212263	99.7877	-0.0066348	0.076868	0.93122	IL3RA	ENSP00000327890.4:p.(Ala12Thr)	missense_variant	SNV	rs6647004
	chr5:150135020	["C","A"]	789.01	0.376346	99.6237	-0.0050223	0.058194	0.93123	PDGFRB		intron_variant, splice_region_variant	SNV	rs139448702	benign	Acroosteolysis-keloid-like lesions-premature aging syndrome, Basal ganglia calcification, idiopathic, 4, Infantile myofibromatosis, Skeletal overgrowth-craniofacial dysmorphism-hyperelastic skin-white matter lesions syndrome
	chr1:117010053	["G","A"]	66.001	0.0314815	99.9685	-0.017295	0.20044	0.93124	CD101	ENSP00000358482.1:p.(Ala83Thr)	missense_variant	SNV	rs201531719
	chr8:18011308	["A","C"]	1121.1	0.534748	99.4653	-0.0042002	0.048675	0.93124	PCM1	ENSP00000327077.8:p.(Arg1764Ser)	missense_variant	SNV	rs147479448
	chr8:143983748	["G","T"]	249	0.118769	99.8812	0.0089671	0.10393	0.93125	PARP10	ENSP00000434776.1:p.(Pro626His)	missense_variant	SNV	rs200577841
	chr7:128815858	["A","G"]	168.01	0.0801383	99.9199	0.010848	0.12575	0.93126	CCDC136	ENSP00000297788.4:p.(Glu1097Gly)	missense_variant	SNV	rs143918184	likely benign	not provided
	chr8:22554978	["C","T"]	493	0.235154	99.7648	-0.0063279	0.073362	0.93126	SORBS3	ENSP00000240123.7:p.(Pro73Leu)	missense_variant, splice_region_variant	SNV	rs74400886
	chr12:111755722	["C","T"]	184	0.0877653	99.9122	0.01037	0.12023	0.93127	AC002996.1	ENSP00000450353.3:p.(Arg26Ter)	stop_gained	SNV	rs115809570
	chr12:111755722	["C","T"]	184	0.0877653	99.9122	0.01037	0.12023	0.93127	ACAD10	ENSP00000389813.2:p.(Arg1037Ter)	stop_gained	SNV	rs115809570
	chr7:36513166	["G","A"]	1089	0.519437	99.4806	0.0042892	0.04973	0.93127	AOAH	ENSP00000479664.1:p.(Arg645Cys)	missense_variant	SNV	rs61497241
	chr3:10278743	["C","T"]	131	0.0624851	99.9375	-0.012249	0.14205	0.93128	AC022384.1		3_prime_UTR_variant, NMD_transcript_variant	SNV	rs532189597
	chr17:35747864	["G","A"]	26.001	0.0124021	99.9876	0.027509	0.31905	0.93129	GAS2L2	ENSP00000474529.1:p.(Arg273Cys)	missense_variant	SNV	rs140842796
	chr15:71747041	["C","T"]	143	0.0682089	99.9318	0.011733	0.13608	0.93129	THSD4	ENSP00000347484.3:p.(Ser747Leu)	missense_variant, splice_region_variant	SNV	rs146042172
	chr8:73739833	["T","TA"]	712.02	0.339623	99.6604	0.0052866	0.061314	0.93129	AC022826.2	ENSP00000454445.2:p.(Lys160Ter)	NMD_transcript_variant, frameshift_variant	insertion	rs367547275
	chr1:47225579	["C","A"]	173.01	0.0825233	99.9175	0.010692	0.12403	0.9313	TAL1	ENSP00000360951.1:p.(Ala104Ser)	missense_variant	SNV	rs567961282
	chr20:45723874	["A","G"]	446.07	0.212769	99.7872	0.0066125	0.076699	0.9313	SPINT4		intron_variant, splice_region_variant	SNV	rs148466992
	chr16:47260634	["G","A"]	79.002	0.0376828	99.9623	-0.015775	0.18303	0.93131	ITFG1	ENSP00000319918.6:p.(Arg378Cys)	missense_variant	SNV	rs202059473
	chr1:175126990	["G","A"]	37	0.0176485	99.9824	0.023021	0.26713	0.93132	TNN	ENSP00000239462.4:p.(Val984Ile)	missense_variant	SNV	rs368231525
	chr3:52451863	["G","A"]	236.01	0.112573	99.8874	-0.0091652	0.10635	0.93132	TNNC1		intron_variant, splice_region_variant	SNV	rs142519988	benign, likely benign	Cardiovascular phenotype, Dilated cardiomyopathy 1Z, Hypertrophic cardiomyopathy 13, not provided, not specified
	chr4:150867763	["C","T"]	752.06	0.358722	99.6413	0.0051039	0.059219	0.93132	LRBA	ENSP00000349629.3:p.(Ala892Thr)	missense_variant	SNV	rs151098394	benign, uncertain significance	Combined immunodeficiency due to LRBA deficiency, not specified
	chr6:111015787	["G","A"]	40.001	0.0190799	99.9809	-0.022155	0.25708	0.93133	RPF2	ENSP00000402338.2:p.(Arg176His)	missense_variant	SNV	rs150251680
	chr7:11593335	["A","G"]	357.1	0.170332	99.8297	0.0074438	0.0864	0.93134	THSD7A	ENSP00000406482.2:p.(Ile397Thr)	missense_variant	SNV	rs115505710
	chr9:108976997	["T","G"]	462.03	0.220382	99.7796	-0.0065838	0.076439	0.93136	CTNNAL1	ENSP00000320434.4:p.(Lys385Gln)	missense_variant	SNV	rs112984938
	chr12:71677209	["T","A"]	503.01	0.239928	99.7601	0.0062335	0.072365	0.93136	AC073612.1		NMD_transcript_variant, intron_variant	SNV	rs144531493
	chr5:157626602	["T","C"]	559.03	0.266649	99.7334	-0.0059199	0.068732	0.93136	SOX30	ENSP00000265007.6:p.(Asn667Ser)	missense_variant	SNV	rs142156325
	chr1:212615092	["C","G"]	99.003	0.047223	99.9528	-0.014094	0.16365	0.93137	ATF3	ENSP00000355954.2:p.(Ser24Cys)	missense_variant	SNV	rs138144255
	chr12:100059050	["T","C"]	335.01	0.159795	99.8402	0.0077003	0.089409	0.93137	UHRF1BP1L	ENSP00000279907.7:p.(Thr743Ala)	missense_variant	SNV	rs77271987	benign	not provided
	chr1:18854529	["G","A"]	48.002	0.0228963	99.9771	-0.020207	0.23467	0.93138	AL080251.1		3_prime_UTR_variant, NMD_transcript_variant	SNV	rs148292629
	chr1:18854529	["G","A"]	48.002	0.0228963	99.9771	-0.020207	0.23467	0.93138	TAS1R2	ENSP00000364520.3:p.(Thr314Met)	missense_variant	SNV	rs148292629
	chr1:154988175	["G","A"]	98.001	0.0467451	99.9533	0.014138	0.16419	0.93138	FLAD1	ENSP00000292180.3:p.(Arg148Gln)	missense_variant	SNV	rs140409443	likely benign	not provided
	chr2:206017672	["G","A"]	41.001	0.0195569	99.9804	0.021854	0.25385	0.93139	INO80D		intron_variant, splice_region_variant	SNV	rs368518935
	chr9:111413926	["G","A"]	47.001	0.0224188	99.9776	-0.020413	0.23711	0.93139	ECPAS	ENSP00000259335.4:p.(Thr861Ile)	missense_variant	SNV	rs199518324
	chr19:40214976	["G","A"]	52.008	0.0248071	99.9752	0.019409	0.22543	0.93139	MAP3K10	ENSP00000253055.2:p.(Arg850His)	missense_variant	SNV	rs149852844
	chr1:979288	["G","A"]	77	0.0367279	99.9633	0.015961	0.1854	0.93139	PERM1	ENSP00000414022.3:p.(Pro581Leu)	missense_variant	SNV	rs546960804
	chr1:212615097	["C","T"]	99.004	0.0472235	99.9528	-0.014085	0.16365	0.93141	ATF3	ENSP00000355954.2:p.(Pro26Ser)	missense_variant	SNV	rs149910170
	chr16:2108679	["C","T"]	279	0.133079	99.8669	0.0083875	0.097444	0.93141	PKD1	ENSP00000262304.4:p.(Arg2163Gln)	missense_variant	SNV	rs145217118	benign, likely benign	Autosomal dominant polycystic kidney disease, Polycystic kidney disease, adult type, not provided, not specified
	chr3:50343299	["C","G"]	309	0.147389	99.8526	0.007969	0.092589	0.93141	ZMYND10		intron_variant, splice_region_variant	SNV	rs201732355	likely benign	Primary ciliary dyskinesia
	chr3:27721685	["C","G"]	22.044	0.0105147	99.9895	-0.028555	0.33179	0.93142	EOMES	ENSP00000388620.1:p.(Gly204Arg)	missense_variant	SNV	rs747562337
	chr1:20724146	["G","A"]	44	0.0209874	99.979	0.021083	0.24497	0.93142	SH2D5	ENSP00000406026.2:p.(Arg246Cys)	missense_variant	SNV	rs374912533
	chr17:42223503	["C","G"]	97.004	0.0462695	99.9537	-0.014221	0.16524	0.93142	STAT5B	ENSP00000293328.3:p.(Gln143His)	missense_variant	SNV	rs148793995	likely benign, uncertain significance	Growth hormone insensitivity with immune dysregulation 1, autosomal recessive, not provided
	chr14:88578121	["T","G"]	93.007	0.044363	99.9556	0.014368	0.16699	0.93143	ZC3H14	ENSP00000251038.5:p.(Asp420Glu)	missense_variant	SNV	rs201108116	uncertain significance	not specified
	chr8:143571686	["G","A"]	69.001	0.0329125	99.9671	-0.016594	0.19287	0.93144	MROH6	ENSP00000381857.3:p.(Arg195Cys)	missense_variant	SNV	rs371686442
	chr11:397003	["G","A"]	77.005	0.0367303	99.9633	-0.015947	0.18534	0.93144	PKP3	ENSP00000331678.2:p.(Gly168Ser)	missense_variant	SNV	rs200400175
	chr13:29517638	["G","A"]	78.001	0.0372053	99.9628	0.015832	0.18403	0.93144	SLC7A1	ENSP00000370128.5:p.(Ser482Leu)	missense_variant	SNV	rs34072234
	chr19:56775256	["G","A"]	2198	1.04841	98.9516	-0.0030092	0.034977	0.93144	ZIM2	ENSP00000486502.1:p.(Thr339Met)	missense_variant	SNV	rs113812503
	chr2:37316424	["G","A"]	57	0.0271882	99.9728	-0.018531	0.21545	0.93146	PRKD3	ENSP00000368356.1:p.(Thr34Met)	missense_variant	SNV	rs114047527
	chr10:72924390	["C","A"]	66	0.031481	99.9685	0.017225	0.2003	0.93147	OIT3	ENSP00000333900.5:p.(Asn371Lys)	missense_variant	SNV	rs75226835
	chr11:64989505	["T","C"]	104.01	0.0496113	99.9504	0.01373	0.15967	0.93147	BATF2	ENSP00000301887.4:p.(Gln150Arg)	missense_variant	SNV	rs149025465
	chr11:34451102	["A","T"]	646.02	0.308142	99.6919	0.0055126	0.064104	0.93147	CAT		intron_variant, splice_region_variant	SNV	rs114883175	benign	not provided
	chr12:40293624	["G","C"]	56.003	0.0267126	99.9733	-0.018679	0.21723	0.93148	LRRK2	ENSP00000298910.7:p.(Gln923His)	missense_variant	SNV	rs58559150	likely benign, uncertain significance	Autosomal dominant Parkinson disease 8, not provided
	chr17:15503223	["G","A"]	104.14	0.0496733	99.9503	0.01345	0.15642	0.93148	TVP23C	ENSP00000225576.3:p.(Arg158Cys)	missense_variant	SNV	rs201183359
	chr15:41749872	["A","G"]	251.01	0.119728	99.8803	-0.0088277	0.10267	0.93148	MGA	ENSP00000219905.7:p.(Ile2089Val)	missense_variant	SNV	rs115514409
	chr19:51079628	["C","T"]	842	0.401622	99.5984	-0.0048576	0.056497	0.93148	KLK14	ENSP00000156499.2:p.(Arg112His)	missense_variant	SNV	rs61998181
	chr12:21475469	["T","G"]	109.01	0.0519962	99.948	0.013408	0.15596	0.93149	RECQL	ENST00000444129.6:c.1215A>C(p.(Ala405=))	splice_region_variant, synonymous_variant	SNV	rs147610182	benign, likely benign, uncertain significance	Hereditary cancer-predisposing syndrome, not provided
	chr4:20713528	["C","G"]	333.03	0.15885	99.8411	-0.0077127	0.089709	0.93149	PACRGL	ENSP00000423914.2:p.(Leu200Val)	NMD_transcript_variant, missense_variant	SNV	rs145119411
	chr12:132142749	["C","T"]	212	0.101121	99.8989	0.0095887	0.11159	0.93152	DDX51	ENSP00000380495.3:p.(Gly217Ser)	missense_variant	SNV	rs201938433
	chr13:19464518	["G","A"]	100.01	0.0477033	99.9523	0.013967	0.16256	0.93153	TPTE2	ENSP00000383089.2:p.(Arg227Cys)	missense_variant, splice_region_variant	SNV	rs148045725
	chr19:14469517	["T","C"]	64.007	0.0305304	99.9695	-0.017471	0.20338	0.93154	PKN1	ENSP00000343325.4:p.(Ile724Thr)	missense_variant, splice_region_variant	SNV	rs200712076
	chr7:122098800	["T","C"]	103.58	0.0494062	99.9506	-0.013757	0.16015	0.93154	AASS	ENSP00000403768.2:p.(Ile491Met)	missense_variant	SNV	rs147394896
	chr11:5453940	["G","A"]	285.01	0.135946	99.8641	0.008284	0.096423	0.93154	OR51I2	ENSP00000493016.1:p.(Arg151Gln)	missense_variant	SNV	rs16931292
	chr7:74338861	["C","T"]	884	0.421655	99.5783	0.0047093	0.054816	0.93154	CLIP2	ENSP00000223398.6:p.(Pro179Ser)	missense_variant	SNV	rs61739991	benign	not provided
	chr1:71011161	["T","C"]	207.03	0.0987503	99.9012	-0.0096918	0.11283	0.93155	PTGER3		NMD_transcript_variant, intron_variant	SNV	rs145180223
	chr7:123868348	["A","AT"]	57.002	0.0271891	99.9728	0.018483	0.21524	0.93157	HYAL4	ENSP00000223026.4:p.(Ile28TyrfsTer37)	frameshift_variant	insertion	rs770633506
	chr5:7900032	["C","T"]	83.003	0.0395912	99.9604	0.015321	0.17842	0.93157	MTRR	ENSP00000264668.2:p.(Arg718Cys)	missense_variant	SNV	rs148414435	uncertain significance	Methylcobalamin deficiency type cblE, not provided
	chr17:57118419	["A","G"]	324.03	0.154558	99.8454	-0.0077409	0.090152	0.93157	AKAP1	ENSP00000337736.3:p.(Ser847Gly)	missense_variant	SNV	rs141664795
	chr6:7590284	["G","C"]	152	0.0725018	99.9275	-0.011275	0.13133	0.93158	SNRNP48	ENSP00000339834.4:p.(Glu9Asp)	missense_variant	SNV	rs150941144
	chr12:10063114	["G","T"]	168.01	0.0801383	99.9199	0.010797	0.12575	0.93158	CLEC9A	ENSP00000348074.1:p.(Val127Phe)	missense_variant	SNV	rs146186714
	chr2:208121934	["G","C"]	125	0.0596232	99.9404	-0.012482	0.1454	0.93159	CRYGD	ENSP00000264376.4:p.(His88Gln)	missense_variant	SNV	rs75156162	likely benign, uncertain significance	Cataract 4 multiple types, not provided
	chr16:1344821	["C","T"]	190	0.0906272	99.9094	0.010126	0.11796	0.93159	BAIAP3	ENSP00000324510.5:p.(Thr629Ile)	missense_variant	SNV	rs148966323
	chr15:31002693	["G","A"]	810.01	0.386363	99.6136	0.0049334	0.057474	0.9316	TRPM1	ENSP00000437849.1:p.(Thr1353Met)	missense_variant	SNV	rs111421899	benign	Congenital stationary night blindness 1C, not provided, not specified
	chr17:10525546	["C","T"]	61.001	0.0290966	99.9709	-0.017856	0.20807	0.93161	MYH2	ENSP00000245503.5:p.(Arg1481His)	missense_variant	SNV	rs199751037	uncertain significance	Myopathy, proximal, and ophthalmoplegia
	chr16:30088569	["C","T"]	112	0.0534224	99.9466	0.013182	0.1536	0.93161	TBX6	ENSP00000378650.2:p.(Arg272Gln)	missense_variant	SNV	rs201231713	benign, uncertain significance	Neurodevelopmental abnormality, not provided
	chr9:104828942	["C","T"]	302	0.14405	99.856	0.0080479	0.093774	0.93161	ABCA1	ENSP00000363868.3:p.(Ala697Thr)	missense_variant	SNV	rs114620717	benign, likely benign	Hypoalphalipoproteinemia, primary, 1, Tangier disease, not provided, not specified
	chr5:38409006	["G","A"]	1041	0.496542	99.5035	0.0043757	0.050985	0.93161	EGFLAM	ENST00000354891.7:c.1251G>A(p.(Ala417=))	splice_region_variant, synonymous_variant	SNV	rs147603322
	chr15:90067682	["T","G"]	1273	0.607202	99.3928	-0.0039221	0.045702	0.93161	ZNF710	ENSP00000268154.3:p.(Leu182Arg)	missense_variant	SNV	rs201968429
	chr19:44131795	["A","G"]	46	0.0219413	99.9781	0.020557	0.23958	0.93162	ZNF225	ENSP00000262894.5:p.(His394Arg)	missense_variant	SNV	rs199639812
	chr19:17460537	["T","G"]	1385.1	0.660673	99.3393	0.0037573	0.043788	0.93162	AC010319.2		intron_variant, splice_region_variant	SNV	rs55984737
	chr19:17460537	["T","G"]	1385.1	0.660673	99.3393	0.0037573	0.043788	0.93162	NXNL1		intron_variant, splice_region_variant	SNV	rs55984737
	chr1:11658802	["C","T"]	1450	0.691629	99.3084	-0.0036785	0.042871	0.93162	FBXO44	ENSP00000365959.1:p.(Arg176Cys)	missense_variant	SNV	rs150816569
	chr15:56383967	["G","T"]	46.001	0.0219418	99.9781	0.020572	0.23979	0.93163	TEX9	ENSP00000342169.2:p.(Val67Leu)	missense_variant	SNV	rs150520921
	chr15:88858281	["G","A"]	49	0.0233723	99.9766	0.019918	0.23216	0.93163	ACAN	ENSP00000387356.2:p.(Ser1899Asn)	missense_variant	SNV	rs190099162
	chr1:153614895	["C","T"]	53.004	0.0252821	99.9747	-0.019175	0.22348	0.93163	S100A14	ENSP00000357691.1:p.(Arg102Gln)	missense_variant	SNV	rs141189360
	chr9:19063083	["A","T"]	80.004	0.0381607	99.9618	-0.015591	0.18174	0.93164	HAUS6	ENSP00000369871.3:p.(Ser518Arg)	missense_variant	SNV	rs199958062
	chr10:93900778	["A","G"]	52.002	0.0248042	99.9752	-0.019324	0.22535	0.93166	SLC35G1	ENSP00000400932.1:p.(Gln129Arg)	missense_variant	SNV	rs139655089
	chr22:35389936	["C","G"]	353	0.168376	99.8316	0.0074296	0.086639	0.93166	HMOX1	ENSP00000216117.8:p.(Arg237Gly)	missense_variant	SNV	rs145427664	uncertain significance	not provided
	chr17:65558146	["C","A"]	40	0.0190794	99.9809	-0.022036	0.25699	0.93167	AXIN2	ENSP00000302625.5:p.(Asp159Tyr)	missense_variant	SNV	rs753036084	likely benign, uncertain significance	Hereditary cancer-predisposing syndrome, Oligodontia-cancer predisposition syndrome, not provided, not specified
	chr17:65558146	["C","A"]	40	0.0190794	99.9809	-0.022036	0.25699	0.93167	AC004805.1		3_prime_UTR_variant, NMD_transcript_variant	SNV	rs753036084	likely benign, uncertain significance	Hereditary cancer-predisposing syndrome, Oligodontia-cancer predisposition syndrome, not provided, not specified
	chr11:2407802	["C","A"]	83	0.0395898	99.9604	-0.015294	0.1784	0.93168	TRPM5	ENSP00000434121.1:p.(Val965Phe)	missense_variant	SNV	rs145871474
	chr3:112580551	["G","A"]	132	0.0629621	99.937	0.012131	0.14151	0.93168	SLC35A5	ENSP00000417654.1:p.(Arg145His)	missense_variant	SNV	rs146786641
	chr7:102749660	["CAAGTG","C"]	593.02	0.282862	99.7171	0.0057238	0.066767	0.93168	FAM185A		intron_variant, splice_region_variant	deletion	rs573483620
	chr20:44727174	["C","T"]	48	0.0228953	99.9771	0.020117	0.2347	0.93169	WISP2	ENSP00000361959.2:p.(Thr207Ile)	missense_variant	SNV	rs144828511
	chr11:1189941	["G","C"]	77.066	0.0367594	99.9632	-0.015911	0.18562	0.93169	MUC5AC	ENSP00000485659.1:p.(Lys3932Asn)	missense_variant	SNV	rs1388228856
	chr19:36819296	["C","G"]	107	0.0510374	99.949	-0.013498	0.15746	0.93169	ZNF790	ENSP00000480764.1:p.(Gly350Arg)	missense_variant	SNV	rs145064937
	chr12:9979056	["C","T"]	133.01	0.0634438	99.9366	-0.01211	0.14128	0.93169	CLEC12A	ENSP00000347916.4:p.(Ala71Val)	missense_variant	SNV	rs138258058
	chr9:116863609	["G","A"]	50.002	0.0238502	99.9761	0.019697	0.22985	0.93171	ASTN2	ENSP00000314038.4:p.(Arg672Trp)	missense_variant	SNV	rs144963407
	chr14:23571098	["C","G"]	39	0.0186024	99.9814	0.022292	0.2602	0.93173	JPH4	ENSP00000480477.1:p.(Glu546Gln)	missense_variant	SNV	rs376601947
	chr18:50238637	["C","A"]	43.001	0.0205109	99.9795	0.021232	0.24786	0.93174	CFAP53	ENSP00000381553.3:p.(Glu428Ter)	stop_gained	SNV	rs199505634	uncertain significance	Heterotaxy, visceral, 6, autosomal
	chr4:5988519	["G","T"]	106	0.0505605	99.9494	-0.013524	0.15788	0.93174	C4orf50	ENSP00000437121.2:p.(Ala1176Asp)	missense_variant	SNV	rs547727387
	chr17:45404094	["G","A"]	207	0.098736	99.9013	-0.009722	0.1135	0.93174	ARHGAP27	ENST00000428638.5:c.1482C>T(p.(Thr494=))	splice_region_variant, synonymous_variant	SNV	rs116676569
	chr9:137014683	["C","T"]	668.01	0.318631	99.6814	0.0054287	0.063374	0.93174	ABCA2		intron_variant, splice_region_variant	SNV	rs200425176	benign	not provided
	chr9:136717601	["C","T"]	64.001	0.0305275	99.9695	-0.017401	0.20319	0.93175	FAM69B	ENSP00000360757.4:p.(Arg30Cys)	missense_variant	SNV	rs117770909
	chr5:112868779	["A","G"]	503.09	0.239967	99.76	-0.0062523	0.073009	0.93175	AC008575.2		NMD_transcript_variant, intron_variant	SNV	rs143235226
	chr11:56577450	["G","T"]	42.004	0.0200353	99.98	-0.021487	0.25092	0.93176	OR5M10	ENSP00000436004.2:p.(Thr91Asn)	missense_variant	SNV	rs200756330
	chr21:29006524	["TAACACTG","T"]	113.01	0.0539041	99.9461	-0.01299	0.15172	0.93177	RWDD2B	ENSP00000418693.1:p.(Phe282LeufsTer18)	frameshift_variant	deletion	rs770677452
	chr10:113585804	["C","T"]	169	0.0806105	99.9194	-0.01071	0.12509	0.93177	HABP2	ENSP00000277903.4:p.(Arg462Cys)	missense_variant	SNV	rs141433300	uncertain significance	Factor VII Marburg I Variant Thrombophilia
	chr17:43189718	["T","C"]	722.13	0.344446	99.6556	-0.0052028	0.06077	0.93177	NBR1	ENSP00000343479.5:p.(Leu204Ser)	missense_variant	SNV	rs113187111
	chr20:41098249	["A","G"]	82.01	0.0391176	99.9609	0.015378	0.17962	0.93178	TOP1	ENSP00000354522.2:p.(Asn296Ser)	missense_variant	SNV	rs144769453
	chr11:58620336	["C","T"]	243	0.115907	99.8841	-0.0089378	0.1044	0.93178	ZFP91-CNTF		NMD_transcript_variant, intron_variant	SNV	rs143441472
	chr1:186074775	["C","T"]	54.003	0.0257586	99.9742	0.018932	0.22118	0.93179	HMCN1	ENSP00000271588.4:p.(Ala2725Val)	missense_variant	SNV	rs138928800	benign	not provided
	chr17:80994696	["TGGGGCCCGGGCAGCGTGGGCACCCTGTCGGCTGGGGTGGGGGGCCCGGGCAGCGTGGGCACCCTGTCGGCTGGGGTGGGGGGCCCGGGCAGCGTGGGCACCCTGTCGGCTGGGGTGGGGGGCCCGGGCAGCGTGGGCACCCTGTCGGCTGGGGTGGGGGGCCCGGGCAGCGTGGGCACCCTGTCGGCTGGGGTGGGGGGCCCGGGCAGCGTGGGCACCCTGTCGGCTGGGGTGG","T"]	72.629	0.034643	99.9654	-0.016391	0.19152	0.9318	CHMP6		intron_variant, splice_region_variant	deletion
	chr17:64860439	["G","A"]	126	0.0601002	99.9399	0.012425	0.14518	0.9318	LRRC37A3	ENSP00000464535.1:p.(Ser1236Leu)	missense_variant	SNV	rs140181488
	chr11:117282104	["T","C"]	260.03	0.124031	99.876	-0.0085679	0.10012	0.9318	RNF214	ENSP00000300650.4:p.(Ser516Pro)	missense_variant	SNV	rs77950258
	chr14:99937920	["T","G"]	834.02	0.397815	99.6022	0.0048895	0.057133	0.9318	EML1		intron_variant, splice_region_variant	SNV	rs80079193	benign	not provided
	chr17:42692671	["G","A"]	65	0.0310041	99.969	0.017248	0.20157	0.93181	CNTNAP1	ENSP00000264638.3:p.(Met901Ile)	missense_variant	SNV	rs146094809	uncertain significance	not provided
	chr22:17181877	["A","G"]	80.011	0.0381641	99.9618	-0.015567	0.18193	0.93181	ADA2	ENSP00000382731.2:p.(Ile462Thr)	missense_variant	SNV	rs61744537	uncertain significance	Vasculitis due to ADA2 deficiency
	chr17:74836227	["G","A"]	184	0.0877653	99.9122	0.010258	0.1199	0.93182	TMEM104	ENSP00000334849.5:p.(Arg344His)	missense_variant	SNV	rs146892063
	chr1:2800197	["C","T"]	529.02	0.252335	99.7477	-0.006074	0.070992	0.93182	TTC34	ENSP00000383873.4:p.(Gly211Ser)	missense_variant	SNV	rs61733554
	chr16:25247358	["G","A"]	57.001	0.0271886	99.9728	0.018429	0.21544	0.93183	ZKSCAN2	ENSP00000331626.7:p.(Arg280Trp)	missense_variant	SNV	rs369935233
	chr2:127257732	["C","T"]	72	0.034343	99.9657	-0.016198	0.18934	0.93183	ERCC3		intron_variant, splice_region_variant	SNV	rs201054106	likely benign, uncertain significance	Xeroderma pigmentosum group B, not provided
	chr7:157604048	["G","A"]	45	0.0214643	99.9785	0.020722	0.24228	0.93184	PTPRN2	ENSP00000374069.4:p.(Ala791Val)	missense_variant	SNV	rs146720941
	chr19:17267505	["G","A"]	100	0.0476985	99.9523	-0.013907	0.16259	0.93184	AC010463.1		5_prime_UTR_variant, NMD_transcript_variant	SNV	rs569232682
	chr19:57377864	["T","G"]	171.08	0.0816027	99.9184	0.010636	0.12434	0.93184	ZNF547	ENSP00000282282.2:p.(Tyr296Ter)	stop_gained	SNV	rs145929516
	chr1:53210699	["T","C"]	253.02	0.120687	99.8793	0.0087142	0.10189	0.93184	CPT2	ENSP00000490492.1:p.(Met342Thr)	missense_variant	SNV	rs144658100	likely benign, uncertain significance	Carnitine palmitoyl transferase II deficiency, myopathic form, Carnitine palmitoyl transferase II deficiency, neonatal form, Carnitine palmitoyl transferase II deficiency, severe infantile form, Carnitine palmitoyl transferase II deficiency, severe infantile form, Carnitine palmitoyltransferase II deficiency, Encephalopathy, acute, infection-induced, susceptibility to, 4, not provided
	chr10:29484668	["G","A"]	71.003	0.0338674	99.9661	-0.016511	0.19308	0.93185	SVIL	ENSP00000348128.4:p.(Pro1648Leu)	missense_variant	SNV	rs139434743
	chr1:62816638	["A","G"]	82.009	0.0391171	99.9609	-0.01535	0.17951	0.93185	ATG4C	ENSP00000322159.4:p.(Asn75Ser)	missense_variant	SNV	rs11545528
	chr3:113623502	["G","C"]	104	0.0496065	99.9504	-0.013629	0.15939	0.93186	SIDT1	ENSP00000377416.4:p.(Leu727Phe)	missense_variant	SNV	rs147135986
	chr6:149826259	["T","A"]	162	0.0772716	99.9227	0.010948	0.12808	0.93188	LRP11		intron_variant, splice_region_variant	SNV	rs200269332
	chr16:3092290	["A","C"]	56.001	0.0267117	99.9733	-0.01856	0.21716	0.93189	ZSCAN10	ENSP00000458879.2:p.(Ser141Arg)	missense_variant	SNV	rs146494462
	chr1:5866443	["G","A"]	401.01	0.191276	99.8087	-0.0069143	0.080905	0.93189	NPHP4	ENSP00000367398.4:p.(Arg1192Trp)	missense_variant	SNV	rs139022622	likely benign	Nephronophthisis, Senior-Loken syndrome 4, not specified
	chr8:73791939	["T","C"]	46.001	0.0219418	99.9781	-0.020475	0.23961	0.9319	AC022826.2		NMD_transcript_variant, intron_variant	SNV	rs550803446
	chr4:5989494	["C","T"]	177	0.0844264	99.9156	-0.01047	0.12252	0.9319	C4orf50	ENSP00000437121.2:p.(Arg851Lys)	missense_variant	SNV	rs533761354
	chr1:152687003	["G","A"]	232.05	0.110684	99.8893	-0.0091356	0.10691	0.9319	LCE2B	ENSP00000357769.3:p.(Gly54Ser)	missense_variant	SNV	rs148459371
	chr17:10443494	["G","A"]	74.001	0.0352974	99.9647	-0.016151	0.18902	0.93191	MYH4	ENSP00000255381.2:p.(Arg1901Cys)	missense_variant	SNV	rs141666536
	chr8:123652596	["C","T"]	202	0.0963511	99.9036	0.0097771	0.11443	0.93191	KLHL38	ENSP00000321475.7:p.(Ala111Thr)	missense_variant	SNV	rs201098575
	chr20:41362497	["G","A"]	110	0.0524684	99.9475	-0.013146	0.15388	0.93192	EMILIN3	ENSP00000332806.3:p.(Arg358Trp)	missense_variant	SNV	rs368150653
	chr12:66432560	["T","G"]	372.01	0.177443	99.8226	0.007211	0.084405	0.93192	GRIP1	ENSP00000352780.4:p.(Ile586Leu)	missense_variant	SNV	rs189438534	likely benign, uncertain significance	Fraser syndrome 3, not provided, not specified
	chr1:248038931	["C","A"]	100	0.0476985	99.9523	-0.013921	0.16303	0.93195	OR2L2	ENSP00000493410.1:p.(Leu222Ile)	missense_variant	SNV	rs117341791
	chr17:81246073	["G","A"]	217	0.103506	99.8965	0.0094306	0.11044	0.93195	SLC38A10	ENSP00000363891.3:p.(Ala948Val)	missense_variant	SNV	rs201188923
	chr16:68022245	["A","G"]	588.04	0.280487	99.7195	-0.0057643	0.067505	0.93195	DDX28	ENSP00000332340.5:p.(Phe320Leu)	missense_variant	SNV	rs140020726
	chr9:77382017	["G","A"]	71.006	0.0338688	99.9661	-0.016507	0.19332	0.93196	VPS13A	ENSP00000353422.3:p.(Arg3040Gln)	missense_variant	SNV	rs148458576	likely benign, uncertain significance	Chorea-acanthocytosis, not provided
	chr1:228277501	["C","T"]	101	0.0481755	99.9518	-0.013832	0.162	0.93196	OBSCN		intron_variant, splice_region_variant	SNV	rs560453421
	chr19:40898184	["C","A"]	125.01	0.059628	99.9404	-0.012441	0.14572	0.93196	AC008537.1		3_prime_UTR_variant, NMD_transcript_variant	SNV	rs191708686
	chr2:179970569	["A","C"]	54.002	0.0257582	99.9742	-0.018883	0.22121	0.93197	CWC22		intron_variant, splice_region_variant	SNV	rs200274338
	chr20:3704088	["G","A"]	75.001	0.0357744	99.9642	0.016021	0.18766	0.93197	SIGLEC1	ENSP00000341141.4:p.(Ala237Val)	missense_variant	SNV	rs143082409
	chr15:42691555	["T","G"]	203.02	0.0968376	99.9032	0.0097201	0.11387	0.93197	STARD9	ENSP00000290607.7:p.(Phe3326Cys)	missense_variant	SNV	rs141034027
	chr8:143717742	["G","A"]	47	0.0224183	99.9776	0.020243	0.23716	0.93198	MAPK15	ENSP00000337691.4:p.(Val39Met)	missense_variant	SNV	rs141770552
	chr11:17112664	["C","T"]	48	0.0228953	99.9771	0.020018	0.23454	0.93198	PIK3C2A	ENST00000265970.11:c.3324G>A(p.(Ser1108=))	splice_region_variant, synonymous_variant	SNV	rs200630993
	chr12:4761067	["A","G"]	243.1	0.115955	99.884	0.0089041	0.10434	0.93199	GALNT8	ENSP00000252318.2:p.(Asn428Ser)	missense_variant	SNV	rs143807268
	chr19:14407063	["C","T"]	320	0.152635	99.8474	-0.0077738	0.091092	0.93199	ADGRE5	ENSP00000242786.4:p.(Ala737Val)	missense_variant, splice_region_variant	SNV	rs138722877
	chr7:150740891	["G","A"]	730.01	0.348204	99.6518	-0.0051695	0.060579	0.93199	GIMAP1-GIMAP5	ENSP00000477920.1:p.(Gly207Arg)	missense_variant	SNV	rs61751052
	chr7:150740891	["G","A"]	730.01	0.348204	99.6518	-0.0051695	0.060579	0.93199	GIMAP5	ENSP00000487840.2:p.(Gly3Arg)	missense_variant	SNV	rs61751052
	chr14:88478968	["G","C"]	818.02	0.390184	99.6098	-0.004884	0.057228	0.93199	PTPN21	ENSP00000452414.1:p.(Asp821Glu)	missense_variant	SNV	rs143571855
	chr9:120714126	["G","C"]	52.005	0.0248056	99.9752	-0.019227	0.22533	0.932	MEGF9	ENSP00000363040.3:p.(Pro78Arg)	missense_variant	SNV	rs763029660
	chr16:28475961	["C","T"]	605.06	0.288605	99.7114	-0.0056693	0.066442	0.932	AC138894.1		NMD_transcript_variant, intron_variant	SNV	rs182490249
	chr10:22946268	["A","AT"]	134.01	0.0639208	99.9361	-0.012015	0.14083	0.93201	ARMC3		intron_variant, splice_region_variant	insertion	rs565587591
	chr1:103022786	["A","T"]	213.02	0.101607	99.8984	0.0095417	0.11183	0.93201	COL11A1	ENSP00000351163.2:p.(Phe413Ile)	missense_variant	SNV	rs141817156	likely benign, uncertain significance	not provided
	chr17:50626582	["G","A"]	319.07	0.152192	99.8478	0.0078098	0.091545	0.93201	CACNA1G	ENSP00000352011.5:p.(Arg2322Gln)	missense_variant	SNV	rs60940191	benign	not provided
	chr3:37325668	["A","C"]	550.03	0.262356	99.7376	-0.0059599	0.069859	0.93201	GOLGA4	ENSP00000349305.4:p.(Lys1283Thr)	missense_variant	SNV	rs113184679
	chr21:36748022	["C","T"]	243.03	0.115922	99.8841	-0.0089346	0.10473	0.93202	SIM2	ENSP00000290399.6:p.(Ala645Val)	missense_variant	SNV	rs1004828397
	chr11:58837089	["T","C"]	367	0.175054	99.8249	0.0072729	0.085258	0.93202	GLYATL2	ENSP00000287275.1:p.(Ile134Met)	missense_variant	SNV	rs140678694
	chr1:169552672	["A","G"]	57.008	0.027192	99.9728	0.018376	0.21546	0.93203	F5	ENSP00000356771.3:p.(Val394Ala)	missense_variant	SNV	rs142875000	likely benign	Factor V deficiency
	chr10:38056481	["A","G"]	452.01	0.215602	99.7844	0.0065334	0.076606	0.93203	ZNF33A	ENSP00000304268.10:p.(Gln804Arg)	missense_variant	SNV	rs71491230
	chr12:53242310	["C","T"]	225	0.107322	99.8927	0.0092761	0.10877	0.93204	AC021072.1	ENSP00000490697.1:p.(Arg130Cys)	missense_variant	SNV	rs181915594
	chr11:85724675	["C","A"]	83.003	0.0395912	99.9604	0.015037	0.17636	0.93205	SYTL2	ENSP00000489269.1:p.(Glu1561Asp)	missense_variant	SNV	rs148987893
	chr7:128801491	["G","C"]	940.03	0.448381	99.5516	0.0045492	0.053353	0.93205	CCDC136	ENSP00000297788.4:p.(Asp218His)	missense_variant	SNV	rs3816887	benign	not provided
	chr7:87475381	["T","G"]	50.001	0.0238497	99.9762	0.019615	0.23009	0.93206	ABCB4		intron_variant, splice_region_variant	SNV	rs186976987	uncertain significance	not provided
	chr8:17967132	["A","G"]	245.01	0.116866	99.8831	-0.0088634	0.10397	0.93206	PCM1	ENSP00000327077.8:p.(Asn1125Ser)	missense_variant	SNV	rs200319059	likely benign	not provided
	chr1:200873468	["T","C"]	396.02	0.188896	99.8111	0.0069594	0.081631	0.93206	GPR25	ENSP00000301917.2:p.(Leu144Pro)	missense_variant	SNV	rs200195345
	chr6:30617917	["C","G"]	660.01	0.314815	99.6852	0.0054627	0.064073	0.93206	MRPS18B	ENSP00000259873.4:p.(Leu18Val)	missense_variant	SNV	rs116707717
	chr2:27232076	["G","A"]	829.02	0.39543	99.6046	-0.0048356	0.056721	0.93206	CAD	ENSP00000264705.3:p.(Asp833Asn)	missense_variant	SNV	rs115483555	benign	not provided
	chr2:202982142	["C","T"]	36	0.0171715	99.9828	0.023213	0.27231	0.93207	CARF	ENSP00000384006.2:p.(Pro587Leu)	missense_variant	SNV	rs75249727	benign	not provided
	chr11:132335070	["G","A"]	37	0.0176485	99.9824	0.022784	0.26729	0.93207	NTM	ENSP00000396722.2:p.(Ser331Asn)	missense_variant	SNV	rs147788695
	chr1:219973338	["C","T"]	38.001	0.0181259	99.9819	0.022518	0.26416	0.93207	EPRS	ENSP00000355890.3:p.(Val1382Ile)	missense_variant	SNV	rs181250691
	chr12:105013946	["G","A"]	493.01	0.235159	99.7648	-0.0062757	0.07362	0.93207	C12orf45		NMD_transcript_variant, intron_variant	SNV	rs112270053
	chr1:16971603	["C","T"]	28	0.0133556	99.9866	-0.026185	0.30722	0.93208	CROCC	ENSP00000364691.4:p.(Arg1975Trp)	missense_variant	SNV	rs368707716
	chr1:170166691	["C","G"]	76.004	0.0362528	99.9637	-0.015508	0.18195	0.93208	METTL11B	ENSP00000408058.2:p.(Leu174Val)	missense_variant	SNV	rs571875982
	chr19:8257972	["C","T"]	77.001	0.0367284	99.9633	0.015785	0.18521	0.93208	CERS4	ENSP00000251363.5:p.(Leu279Phe)	missense_variant	SNV	rs138394312
	chr12:105020671	["T","C"]	57.003	0.0271896	99.9728	-0.01805	0.21183	0.93209	C12orf45		NMD_transcript_variant, intron_variant	SNV	rs901776269
	chr22:44862354	["C","G"]	60.001	0.0286196	99.9714	0.017879	0.20981	0.93209	PRR5-ARHGAP8	ENSP00000262731.11:p.(Ser564Cys)	missense_variant	SNV	rs143738031
	chr22:44862354	["C","G"]	60.001	0.0286196	99.9714	0.017879	0.20981	0.93209	ARHGAP8	ENSP00000374424.2:p.(Ser385Cys)	missense_variant	SNV	rs143738031
	chr19:52041521	["C","T"]	84.001	0.0400673	99.9599	0.015112	0.17734	0.93209	ZNF432	ENSP00000470488.1:p.(Arg34Gln)	missense_variant	SNV	rs201899023
	chr3:63819538	["C","T"]	1321	0.630098	99.3699	-0.0038423	0.045087	0.93209	C3orf49	ENSP00000295896.8:p.(Arg23Ter)	stop_gained	SNV	rs114391175
	chr1:112702599	["G","A"]	47.001	0.0224188	99.9776	-0.020206	0.23719	0.93211	RHOC		intron_variant, splice_region_variant	SNV	rs138595121
	chr4:57031325	["C","T"]	50.01	0.023854	99.9761	-0.019596	0.23003	0.93211	IGFBP7	ENSP00000295666.4:p.(Glu281Lys)	missense_variant	SNV	rs140470135
	chr13:107866338	["TCTG","T"]	82.191	0.0392039	99.9608	0.015292	0.17951	0.93211	FAM155A	ENSP00000365080.1:p.(Gln86del)	inframe_deletion	deletion	rs756515049
	chr22:41914547	["G","A"]	63.12	0.0301073	99.9699	-0.017458	0.20495	0.93212	SHISA8	ENSP00000481203.1:p.(Pro41Ser)	missense_variant	SNV	rs536284987
	chr2:218070758	["G","A"]	472.01	0.225142	99.7749	-0.0063723	0.074816	0.93212	RUFY4	ENSP00000363270.3:p.(Val18Ile)	missense_variant	SNV	rs116348436
	chr1:228246575	["C","T"]	39.001	0.0186029	99.9814	0.02216	0.26019	0.93213	OBSCN	ENSP00000455507.2:p.(Arg1361Trp)	missense_variant	SNV	rs200250762
	chr15:74175927	["C","T"]	103	0.0491295	99.9509	-0.013662	0.16043	0.93213	ISLR	ENSP00000249842.3:p.(Arg357Cys)	missense_variant	SNV	rs144146312
	chr19:2823102	["G","A"]	129	0.0615311	99.9385	-0.012214	0.14341	0.93213	ZNF554	ENSP00000321132.4:p.(Arg39His)	missense_variant	SNV	rs181024964
	chr19:15424649	["C","T"]	148	0.0705938	99.9294	-0.011384	0.13366	0.93213	WIZ	ENSP00000469022.1:p.(Val839Met)	missense_variant	SNV	rs199936473
	chr17:3092633	["G","A"]	395.01	0.188414	99.8116	0.0070037	0.082238	0.93213	OR1D2	ENSP00000493077.1:p.(Arg122Cys)	missense_variant	SNV	rs73300984
	chr2:127869548	["T","C"]	154.02	0.0734653	99.9265	-0.011179	0.13129	0.93214	AMMECR1L		intron_variant, splice_region_variant	SNV	rs372556925
	chr1:56886031	["G","T"]	284	0.135464	99.8645	-0.0082221	0.096561	0.93214	C8A	ENSP00000354458.3:p.(Glu320Asp)	missense_variant	SNV	rs147513844	likely benign	not provided
	chr14:29630822	["A","G"]	64.007	0.0305304	99.9695	-0.017296	0.20315	0.93215	PRKD1	ENSP00000390535.2:p.(Met539Thr)	missense_variant	SNV	rs146238106
	chr1:89058238	["G","T"]	88.004	0.0419766	99.958	0.014751	0.17325	0.93215	GBP1		intron_variant, splice_region_variant	SNV	rs373296358
	chr15:24968667	["A","G"]	181.18	0.0864202	99.9136	-0.010235	0.12022	0.93215	AC124312.1		NMD_transcript_variant, intron_variant	SNV	rs186562025
	chr15:24968667	["A","G"]	181.18	0.0864202	99.9136	-0.010235	0.12022	0.93215	SNURF		NMD_transcript_variant, intron_variant	SNV	rs186562025
	chr4:13381550	["G","A"]	78.007	0.0372082	99.9628	-0.015683	0.18423	0.93216	RAB28	ENSP00000328551.5:p.(Arg146Trp)	missense_variant	SNV	rs139395840	uncertain significance	not provided
	chr9:5233788	["C","T"]	105	0.0500835	99.9499	-0.013393	0.15733	0.93216	INSL4	ENSP00000239316.4:p.(Arg111Cys)	missense_variant	SNV	rs115819310
	chr12:118144582	["A","G"]	128.02	0.0610637	99.9389	0.012233	0.14371	0.93216	PEBP1		intron_variant, splice_region_variant	SNV	rs185919014
	chr22:38086402	["C","T"]	161.02	0.0768042	99.9232	0.01074	0.12616	0.93216	BAIAP2L2	ENSP00000371085.3:p.(Arg436Gln)	missense_variant	SNV	rs201761880
	chr14:73738642	["C","T"]	453	0.216074	99.7839	-0.0064856	0.076192	0.93216	ELMSAN1	ENSP00000407767.2:p.(Arg456Gln)	missense_variant	SNV	rs146209706
	chr10:19204960	["A","G"]	85.003	0.0405452	99.9595	0.015022	0.17649	0.93217	MALRD1	ENSP00000412763.3:p.(His758Arg)	missense_variant	SNV	rs187051569
	chr9:137546850	["C","A"]	93.002	0.0443606	99.9556	-0.014347	0.16855	0.93217	PNPLA7	ENSP00000384610.1:p.(Gly85Cys)	missense_variant	SNV	rs149161294
	chr2:238141230	["G","A"]	98.001	0.0467451	99.9533	-0.013976	0.1642	0.93217	KLHL30	ENSP00000386389.1:p.(Arg159Gln)	missense_variant	SNV	rs201855562
	chr20:48629449	["C","T"]	312	0.148819	99.8512	-0.0078324	0.092019	0.93217	PREX1	ENSP00000361009.3:p.(Arg1589Lys)	missense_variant, splice_region_variant	SNV	rs116290892
	chr1:3815425	["T","C"]	34	0.0162175	99.9838	0.023752	0.27909	0.93218	CEP104	ENSP00000367476.3:p.(Ser919Gly)	missense_variant	SNV	rs755406055	likely benign	Joubert syndrome 25
	chr17:28913986	["G","A"]	209.01	0.0996947	99.9003	0.0096068	0.11289	0.93218	PHF12	ENSP00000329933.4:p.(Pro396Ser)	missense_variant	SNV	rs73266406
	chr2:219157603	["C","T"]	36.001	0.017172	99.9828	0.023058	0.27098	0.93219	AC068946.1		3_prime_UTR_variant, NMD_transcript_variant	SNV	rs150307533	uncertain significance	Cernunnos-XLF deficiency
	chr2:219157603	["C","T"]	36.001	0.017172	99.9828	0.023058	0.27098	0.93219	NHEJ1	ENSP00000349313.5:p.(Ala87Thr)	missense_variant	SNV	rs150307533	uncertain significance	Cernunnos-XLF deficiency
	chr14:94366232	["G","A"]	38	0.0181254	99.9819	0.022439	0.2637	0.93219	SERPINA2	ENSP00000486888.2:p.(Thr156Met)	missense_variant	SNV	rs201478210
	chr19:42925961	["A","C"]	71.068	0.0338984	99.9661	0.016206	0.19046	0.93219	PSG7	ENSP00000470856.1:p.(Leu352Trp)	missense_variant	SNV	rs373877960
	chr10:114045277	["A","G"]	123.02	0.0586788	99.9413	-0.012505	0.14696	0.93219	ADRB1	ENSP00000358301.2:p.(Asp382Gly)	missense_variant	SNV	rs150497212	benign	not provided
	chr11:92880812	["G","A"]	179.01	0.0853852	99.9146	-0.010344	0.12157	0.93219	FAT3	ENSP00000387040.2:p.(Arg4070Gln)	missense_variant	SNV	rs201379307
	chr5:140978974	["G","A"]	270	0.128786	99.8712	0.0084288	0.099054	0.93219	PCDHA8	ENSP00000434655.1:p.(Arg807His)	missense_variant	SNV	rs150254638	uncertain significance	Hirschsprung disease, susceptibility to, 1
	chr5:140978974	["G","A"]	270	0.128786	99.8712	0.0084288	0.099054	0.93219	PCDHA2	ENSP00000431748.1:p.(Arg805His)	missense_variant	SNV	rs150254638	uncertain significance	Hirschsprung disease, susceptibility to, 1
	chr5:140978974	["G","A"]	270	0.128786	99.8712	0.0084288	0.099054	0.93219	PCDHA3	ENSP00000429808.2:p.(Arg807His)	missense_variant	SNV	rs150254638	uncertain significance	Hirschsprung disease, susceptibility to, 1
	chr5:140978974	["G","A"]	270	0.128786	99.8712	0.0084288	0.099054	0.93219	PCDHA6	ENSP00000433378.1:p.(Arg807His)	missense_variant	SNV	rs150254638	uncertain significance	Hirschsprung disease, susceptibility to, 1
	chr5:140978974	["G","A"]	270	0.128786	99.8712	0.0084288	0.099054	0.93219	PCDHA7	ENSP00000436426.1:p.(Arg794His)	missense_variant	SNV	rs150254638	uncertain significance	Hirschsprung disease, susceptibility to, 1
	chr5:140978974	["G","A"]	270	0.128786	99.8712	0.0084288	0.099054	0.93219	PCDHA10	ENSP00000304234.5:p.(Arg805His)	missense_variant	SNV	rs150254638	uncertain significance	Hirschsprung disease, susceptibility to, 1
	chr5:140978974	["G","A"]	270	0.128786	99.8712	0.0084288	0.099054	0.93219	PCDHAC1	ENSP00000253807.2:p.(Arg820His)	missense_variant	SNV	rs150254638	uncertain significance	Hirschsprung disease, susceptibility to, 1
	chr5:140978974	["G","A"]	270	0.128786	99.8712	0.0084288	0.099054	0.93219	PCDHAC2	ENSP00000289269.5:p.(Arg864His)	missense_variant	SNV	rs150254638	uncertain significance	Hirschsprung disease, susceptibility to, 1
	chr5:140978974	["G","A"]	270	0.128786	99.8712	0.0084288	0.099054	0.93219	PCDHA12	ENSP00000381628.2:p.(Arg798His)	missense_variant	SNV	rs150254638	uncertain significance	Hirschsprung disease, susceptibility to, 1
	chr5:140978974	["G","A"]	270	0.128786	99.8712	0.0084288	0.099054	0.93219	PCDHA4	ENSP00000435300.1:p.(Arg804His)	missense_variant	SNV	rs150254638	uncertain significance	Hirschsprung disease, susceptibility to, 1
	chr5:140978974	["G","A"]	270	0.128786	99.8712	0.0084288	0.099054	0.93219	PCDHA9	ENSP00000436042.1:p.(Arg807His)	missense_variant	SNV	rs150254638	uncertain significance	Hirschsprung disease, susceptibility to, 1
	chr5:140978974	["G","A"]	270	0.128786	99.8712	0.0084288	0.099054	0.93219	PCDHA13	ENSP00000289272.2:p.(Arg807His)	missense_variant	SNV	rs150254638	uncertain significance	Hirschsprung disease, susceptibility to, 1
	chr5:140978974	["G","A"]	270	0.128786	99.8712	0.0084288	0.099054	0.93219	PCDHA5	ENSP00000436557.1:p.(Arg793His)	missense_variant	SNV	rs150254638	uncertain significance	Hirschsprung disease, susceptibility to, 1
	chr5:140978974	["G","A"]	270	0.128786	99.8712	0.0084288	0.099054	0.93219	PCDHA11	ENSP00000381636.2:p.(Arg806His)	missense_variant	SNV	rs150254638	uncertain significance	Hirschsprung disease, susceptibility to, 1
	chr5:140978974	["G","A"]	270	0.128786	99.8712	0.0084288	0.099054	0.93219	PCDHA1	ENSP00000420840.2:p.(Arg807His)	missense_variant	SNV	rs150254638	uncertain significance	Hirschsprung disease, susceptibility to, 1
	chr19:49601605	["C","T"]	39.004	0.0186043	99.9814	-0.022132	0.2602	0.93221	PRR12	ENSP00000394510.1:p.(Pro1487Leu)	missense_variant	SNV	rs373218764
	chr11:128969979	["G","A"]	43.001	0.0205109	99.9795	0.021084	0.24787	0.93221	ARHGAP32	ENSP00000310561.8:p.(Pro1731Leu)	missense_variant	SNV	rs372360136
	chr19:56816556	["C","T"]	49.001	0.0233728	99.9766	0.019748	0.23214	0.93221	PEG3	ENSP00000326581.7:p.(Cys629Tyr)	missense_variant	SNV	rs140555816
	chr17:61590730	["C","T"]	112.01	0.0534271	99.9466	-0.013089	0.15388	0.93221	NACA2	ENSP00000427802.1:p.(Gly151Arg)	missense_variant	SNV	rs148387940
	chr12:69817653	["T","TACACACACACACACACACACACACACAC"]	92.007	0.043886	99.9561	0.01441	0.16946	0.93223	AC025263.2		NMD_transcript_variant, intron_variant	insertion	rs113350194
	chr11:68980371	["G","A"]	399.02	0.190327	99.8097	0.0069227	0.081402	0.93223	MRGPRD	ENSP00000310631.3:p.(Arg206Trp)	missense_variant	SNV	rs146025023
	chr19:38460380	["G","A"]	46.001	0.0219418	99.9781	-0.020406	0.24003	0.93225	RYR1	ENSP00000352608.2:p.(Arg789Gln)	missense_variant	SNV	rs200069592	likely benign, uncertain significance, likely pathogenic	Malignant hypothermia, RYR1-Related Disorders, not provided
	chr15:41878436	["G","A"]	160	0.0763177	99.9237	-0.010928	0.12857	0.93226	SPTBN5	ENSP00000317790.6:p.(Arg1126Cys)	missense_variant	SNV	rs200015124
	chr10:20068216	["G","A"]	246.01	0.117343	99.8827	-0.0088187	0.10375	0.93226	PLXDC2	ENSP00000366460.3:p.(Arg173His)	missense_variant	SNV	rs35139476
	chr5:73052418	["A","C"]	92.006	0.0438855	99.9561	-0.014407	0.16952	0.93227	FCHO2	ENSP00000393776.2:p.(Met362Leu)	missense_variant	SNV	rs202229490
	chr4:25914260	["G","C"]	58.001	0.0276656	99.9723	-0.018169	0.21381	0.93228	SMIM20	ENSP00000483831.1:p.(Val84Leu)	missense_variant	SNV	rs748326390
	chr11:66437153	["G","A"]	385.01	0.183644	99.8164	-0.0070516	0.082979	0.93228	MRPL11	ENSP00000308897.7:p.(Arg142Cys)	missense_variant	SNV	rs145756140
	chr12:52768988	["CACTGCT","C"]	459.1	0.218984	99.781	-0.0064492	0.075892	0.93228	KRT76	ENSP00000330101.2:p.(Ser546_Ser547del)	inframe_deletion	deletion	rs576463918
	chr10:133282347	["G","T"]	456.07	0.217539	99.7825	0.0064975	0.076473	0.93229	TUBGCP2		intron_variant, splice_region_variant	SNV	rs112390120
	chr11:85661980	["G","GTA"]	128.01	0.0610589	99.9389	0.012262	0.14434	0.9323	CREBZF		NMD_transcript_variant, intron_variant	insertion	rs1258473990
	chr2:99376342	["C","T"]	199.02	0.0949296	99.9051	-0.0098261	0.11569	0.93231	EIF5B		intron_variant, splice_region_variant	SNV	rs189381492
	chr2:74394306	["G","T"]	58	0.0276652	99.9723	-0.01812	0.21337	0.93232	AC005041.1		3_prime_UTR_variant, NMD_transcript_variant	SNV	rs750114240
	chr22:21684854	["G","A"]	223	0.106368	99.8936	0.0092739	0.1092	0.93232	PPIL2	ENSP00000486725.1:p.(Glu219Lys)	missense_variant	SNV	rs150929807
	chr12:105008576	["G","A"]	252.01	0.120205	99.8798	-0.0087369	0.10287	0.93232	C12orf45		NMD_transcript_variant, intron_variant	SNV	rs112089225
	chr12:123917794	["C","T"]	831	0.396375	99.6036	-0.004797	0.056496	0.93233	DNAH10	ENSP00000386770.4:p.(Thr3681Ile)	missense_variant	SNV	rs202063832	benign, likely benign	not provided, not specified
	chr1:31337208	["G","A"]	45.002	0.0214653	99.9785	0.020618	0.24286	0.93234	ZCCHC17	ENSP00000480986.1:p.(Arg75Gln)	missense_variant	SNV	rs140039051
	chr6:47009462	["G","A"]	63.001	0.0300506	99.9699	-0.017116	0.2016	0.93234	ADGRF1	ENSP00000360299.2:p.(Thr658Ile)	missense_variant	SNV	rs144374951
	chr10:130136509	["C","T"]	172	0.0820415	99.918	-0.010528	0.12399	0.93234	GLRX3	ENSP00000435445.1:p.(Ala30Val)	NMD_transcript_variant, missense_variant	SNV	rs572316638
	chr20:34462089	["G","A"]	49.001	0.0233728	99.9766	0.019718	0.23229	0.93235	ITCH		intron_variant, splice_region_variant	SNV	rs370123057	likely benign	Syndromic multisystem autoimmune disease due to ITCH deficiency
	chr10:16915037	["A","C"]	166.02	0.0791891	99.9208	0.01067	0.12569	0.93235	CUBN	ENSP00000367064.4:p.(Met2449Arg)	missense_variant	SNV	rs41301097	likely benign	Imerslund-Grasbeck syndrome, not provided
	chr7:140522037	["A","G"]	313.05	0.14932	99.8507	-0.0078234	0.092154	0.93235	DENND2A	ENSP00000275884.6:p.(Ile910Thr)	missense_variant	SNV	rs185448935
	chr4:153598612	["A","G"]	1457.1	0.695016	99.305	-0.0036367	0.042844	0.93235	TMEM131L	ENSP00000386787.3:p.(Met716Val)	missense_variant	SNV	rs72729691
	chr4:56531068	["G","T"]	43.002	0.0205113	99.9795	-0.02103	0.2478	0.93236	THEGL	ENSP00000456850.1:p.(Arg131Leu)	missense_variant	SNV	rs556464382
	chr7:100562363	["G","C"]	383	0.182685	99.8173	-0.0070132	0.082623	0.93236	AGFG2	ENSP00000300176.4:p.(Ala328Pro)	missense_variant	SNV	rs143676973
	chr1:89716329	["G","T"]	105	0.0500835	99.9499	-0.01348	0.15887	0.93238	AC093423.3		NMD_transcript_variant, intron_variant	SNV	rs534383763
	chr13:98715914	["C","G"]	44.001	0.0209878	99.979	-0.020802	0.24518	0.93239	SLC15A1	ENSP00000365686.4:p.(Gln229His)	missense_variant	SNV	rs147777498
	chr13:20189472	["A","G"]	34.002	0.0162185	99.9838	-0.023642	0.27873	0.9324	GJB2	ENSP00000372299.4:p.(Val37Ala)	missense_variant	SNV	rs141774369	likely pathogenic	Autosomal recessive nonsyndromic hearing loss 1A, Nonsyndromic genetic hearing loss, Rare genetic deafness, not provided
	chr8:47964623	["G","A"]	52.001	0.0248037	99.9752	0.019118	0.22537	0.9324	MCM4	ENSP00000430194.1:p.(Arg248His)	missense_variant	SNV	rs146842638	likely benign	Primary immunodeficiency with natural-killer cell deficiency and adrenal insufficiency, not provided
	chr7:74376094	["G","A"]	73.002	0.0348209	99.9652	-0.016136	0.19024	0.9324	CLIP2	ENSP00000223398.6:p.(Asp565Asn)	missense_variant	SNV	rs202242032
	chr1:165563796	["C","T"]	62.001	0.0295736	99.9704	0.017501	0.20638	0.93242	LRRC52	ENSP00000294818.1:p.(Ser305Leu)	missense_variant	SNV	rs199663208
	chr7:4815367	["C","T"]	485.01	0.231343	99.7687	0.0062907	0.074185	0.93242	RADIL	ENSP00000382492.3:p.(Ala684Thr)	missense_variant	SNV	rs202029388
	chr17:2297333	["A","C"]	62.001	0.0295736	99.9704	-0.017519	0.20662	0.93243	SMG6	ENSP00000263073.5:p.(Ser687Arg)	missense_variant	SNV	rs148173925
	chr17:80010209	["C","T"]	712	0.339614	99.6604	0.0052125	0.061479	0.93243	TBC1D16	ENSP00000309794.2:p.(Ala244Thr)	missense_variant	SNV	rs144832549
	chr19:8960197	["A","G"]	1526.1	0.727927	99.2721	0.0035467	0.041831	0.93243	MUC16	ENSP00000381008.2:p.(Ser5525Pro)	missense_variant	SNV	rs79202331	benign	not provided
	chr22:50448285	["G","A"]	58	0.0276652	99.9723	-0.018097	0.21349	0.93245	SBF1	ENSP00000370196.2:p.(Arg1771Cys)	missense_variant	SNV	rs138127298	uncertain significance	not provided
	chr16:11877401	["G","C"]	66.002	0.031482	99.9685	-0.016956	0.20004	0.93245	GSPT1		intron_variant, splice_region_variant	SNV	rs373950871
	chr16:66482344	["T","C"]	1602.2	0.764226	99.2358	-0.0034534	0.040743	0.93245	AC010542.3		NMD_transcript_variant, intron_variant	SNV	rs144650204
	chr2:241767790	["G","A"]	127	0.0605772	99.9394	0.01225	0.14457	0.93247	D2HGDH	ENSP00000315351.4:p.(Glu463Lys)	missense_variant	SNV	rs143460342	likely benign, uncertain significance	D-2-hydroxyglutaric aciduria 1, Seizure, not specified
	chr17:40699591	["G","A"]	55.001	0.0262347	99.9738	-0.018559	0.21912	0.9325	KRT24	ENSP00000264651.2:p.(Thr405Met)	missense_variant	SNV	rs149979571
	chr9:113584068	["G","A"]	70.001	0.0333895	99.9666	-0.016467	0.19442	0.9325	RGS3	ENSP00000363255.2:p.(Glu886Lys)	missense_variant	SNV	rs201852541
	chr9:137228967	["C","T"]	74.001	0.0352974	99.9647	-0.016021	0.18918	0.93251	RNF224	ENSP00000406665.2:p.(Arg118Trp)	missense_variant	SNV	rs550256279
	chr4:169006892	["C","T"]	40.004	0.0190813	99.9809	-0.021766	0.25706	0.93252	CBR4		splice_acceptor_variant	SNV	rs149176415
	chr1:26558801	["G","A"]	71.117	0.0339218	99.9661	0.016345	0.19303	0.93252	RPS6KA1		intron_variant, splice_region_variant	SNV	rs139054286
	chr1:39332473	["A","G"]	90.026	0.0429411	99.9571	0.014547	0.17183	0.93253	MACF1	ENSP00000455823.1:p.(Asn1999Ser)	missense_variant	SNV	rs143407017
	chr22:19766428	["G","A"]	147.04	0.0701359	99.9299	-0.011355	0.13412	0.93253	TBX1	ENSP00000331791.4:p.(Gly350Asp)	missense_variant	SNV	rs781731042	likely benign, uncertain significance	Cardiovascular phenotype, Conotruncal heart malformations, DiGeorge syndrome, DiGeorge syndrome, Tetralogy of Fallot, Velocardiofacial syndrome, not provided
	chr10:133292598	["G","A"]	84.002	0.0400677	99.9599	0.015017	0.17739	0.93254	TUBGCP2	ENSP00000446093.1:p.(Ala400Val)	missense_variant	SNV	rs144608474
	chr14:104707999	["C","T"]	212	0.101121	99.8989	0.0094453	0.11158	0.93254	INF2	ENSP00000376410.4:p.(Arg578Cys)	missense_variant	SNV	rs201593594	benign	Charcot-Marie-Tooth disease dominant intermediate E, Focal segmental glomerulosclerosis 5, not provided
	chr3:185473283	["G","C"]	357.01	0.170289	99.8297	-0.0072964	0.0862	0.93254	MAP3K13	ENSP00000399910.1:p.(Ser651Thr)	missense_variant	SNV	rs115576657
	chr10:93074995	["G","T"]	572.01	0.27284	99.7272	-0.0057602	0.068047	0.93254	CYP26A1	ENSP00000224356.4:p.(Val211Leu)	missense_variant	SNV	rs149343022
	chr9:12775862	["T","TGGCGGCGGCGGCGGC"]	85.002	0.0405447	99.9595	-0.014919	0.17628	0.93255	LURAP1L	ENSP00000321026.3:p.(Gly51_Gly55dup)	inframe_insertion	insertion	rs139315731
	chr5:163516713	["TAAG","T"]	954.04	0.455063	99.5449	-0.0045203	0.053405	0.93255	MAT2B		intron_variant, splice_region_variant	deletion	rs79356596
	chr15:52251418	["G","T"]	2181.1	1.04035	98.9596	-0.0029763	0.035163	0.93255	MYO5C	ENSP00000261839.7:p.(Ser545Tyr)	missense_variant	SNV	rs72734946
	chr7:127584294	["G","A"]	259.02	0.123549	99.8765	-0.0084951	0.10038	0.93256	GCC1	ENSP00000318821.2:p.(Arg297Cys)	missense_variant	SNV	rs139439757
	chr19:40892082	["G","A"]	634.04	0.302428	99.6976	0.0054933	0.064922	0.93257	AC008537.1		3_prime_UTR_variant, NMD_transcript_variant	SNV	rs114950029
	chr16:15717352	["G","A"]	833.01	0.397334	99.6027	0.0047656	0.05632	0.93257	MYH11		intron_variant, splice_region_variant	SNV	rs183176702	benign, likely benign	Aortic aneurysm, familial thoracic 4, Cardiovascular phenotype, Familial thoracic aortic aneurysm and aortic dissection, Lissencephaly, Recessive, not provided, not specified
	chr7:12622831	["G","A"]	55.001	0.0262347	99.9738	-0.018559	0.21936	0.93258	SCIN	ENSP00000297029.5:p.(Gly233Arg)	missense_variant	SNV	rs185545930
	chr12:122266297	["C","T"]	785	0.374434	99.6256	-0.0049387	0.058396	0.9326	AC048338.1		NMD_transcript_variant, intron_variant	SNV	rs146490592	benign	not provided
	chr1:1206560	["G","C"]	950.02	0.453146	99.5469	-0.0044982	0.053189	0.9326	TNFRSF18	ENSP00000328207.6:p.(His4Gln)	missense_variant	SNV	rs148544278
	chr3:183800502	["T","C"]	86.001	0.0410212	99.959	-0.01482	0.17527	0.93261	YEATS2	ENSP00000306983.5:p.(Leu1121Pro)	missense_variant	SNV	rs201973708
	chr2:178684980	["G","A"]	395	0.188409	99.8116	-0.0069103	0.081717	0.93261	TTN	ENSP00000467141.1:p.(Ala10827Val)	missense_variant	SNV	rs72650030	benign, likely benign, uncertain significance	Autosomal recessive limb-girdle muscular dystrophy type 2J, Autosomal recessive limb-girdle muscular dystrophy type 2J, Dilated cardiomyopathy 1G, Dilated cardiomyopathy 1G, Early-onset myopathy with fatal cardiomyopathy, Myopathy, myofibrillar, 9, with early respiratory failure, Tibial muscular dystrophy, not provided, not specified
	chr6:125889700	["A","G"]	59.003	0.0281436	99.9719	-0.017883	0.21157	0.93264	NCOA7	ENSP00000357341.3:p.(Lys549Arg)	missense_variant	SNV	rs144006908
	chr12:21471612	["C","G"]	969.03	0.462213	99.5378	0.0044092	0.052164	0.93264	RECQL	ENSP00000416739.2:p.(Asp495His)	missense_variant	SNV	rs6499	benign, likely benign	Hereditary cancer-predisposing syndrome, not provided, not specified
	chr1:10665412	["G","A"]	1703	0.812306	99.1877	-0.0033477	0.039604	0.93264	CASZ1	ENSP00000366221.3:p.(Ser59Leu)	missense_variant	SNV	rs149479567	benign	not provided
	chr3:50297109	["C","T"]	979.03	0.466983	99.533	0.0044092	0.052174	0.93265	NAT6	ENSP00000346927.4:p.(Val141Ile)	missense_variant	SNV	rs35833373
	chr19:57927636	["G","C"]	47	0.0224183	99.9776	0.020029	0.23704	0.93266	ZNF418	ENSP00000407039.2:p.(Thr203Ser)	missense_variant	SNV	rs201498922
	chr5:132556405	["TTA","T"]	287.01	0.1369	99.8631	-0.0080705	0.095507	0.93266	AC116366.3		NMD_transcript_variant, intron_variant	deletion	rs536659093
	chr19:41094286	["C","T"]	40	0.0190794	99.9809	0.021706	0.25692	0.93267	CYP2A13	ENSP00000332679.1:p.(Arg339Trp)	missense_variant	SNV	rs138941528
	chr6:100642629	["T","C"]	68.008	0.0324388	99.9676	0.016652	0.1971	0.93267	ASCC3	ENSP00000358159.2:p.(Ile1285Val)	missense_variant	SNV	rs143087447
	chr19:30009211	["G","GTGA"]	646.07	0.308166	99.6918	-0.0054256	0.064221	0.93267	URI1	ENSP00000376097.2:p.(Asp311dup)	inframe_insertion	insertion	rs3840928
	chr3:49257070	["A","G"]	40.002	0.0190804	99.9809	0.021702	0.25691	0.93268	CCDC36	ENSP00000296449.5:p.(Thr525Ala)	missense_variant	SNV	rs142093447
	chr7:30755915	["G","A"]	274	0.130694	99.8693	-0.0082766	0.097982	0.93268	INMT-MINDY4		NMD_transcript_variant, intron_variant	SNV	rs370765580
	chr3:132680722	["T","C"]	421.01	0.200816	99.7992	0.0067052	0.079373	0.93268	NPHP3-ACAD11		NMD_transcript_variant, intron_variant	SNV	rs7632096	uncertain significance	NPHP3-related Meckel-like syndrome, Nephronophthisis 3, Renal-hepatic-pancreatic dysplasia 1
	chr5:139380072	["T","C"]	888.24	0.423678	99.5763	-0.0046384	0.054912	0.93268	SLC23A1	ENSP00000302851.5:p.(Ile222Val)	missense_variant	SNV	rs34521685
	chr19:49154319	["C","T"]	47.006	0.0224212	99.9776	-0.020032	0.23719	0.93269	HRC	ENSP00000252825.3:p.(Asp307Asn)	missense_variant	SNV	rs575562239
	chr8:55799131	["A","G"]	358.05	0.170785	99.8292	0.0072778	0.086171	0.93269	TGS1	ENSP00000260129.5:p.(Tyr587Cys)	missense_variant	SNV	rs140561888
	chr2:95180220	["G","A"]	593.02	0.282862	99.7171	0.0056579	0.06699	0.93269	ZNF2	ENSP00000482030.1:p.(Met74Ile)	missense_variant	SNV	rs114851784
	chr1:161525470	["G","A"]	45.003	0.0214658	99.9785	0.020042	0.23732	0.9327	HSPA6	ENSP00000310219.4:p.(Arg271His)	missense_variant	SNV	rs138613886
	chr4:78913888	["A","G"]	714.1	0.340615	99.6594	0.00515	0.060979	0.9327	PAQR3		NMD_transcript_variant, intron_variant	SNV	rs182793038
	chr22:23834930	["C","G"]	55.001	0.0262347	99.9738	0.018526	0.21942	0.93271	DERL3	ENSP00000384744.3:p.(Gly206Ala)	missense_variant, splice_region_variant	SNV	rs373085149
	chr9:26861117	["C","T"]	55.002	0.0262352	99.9738	-0.018521	0.21935	0.93271	CAAP1	ENSP00000369431.3:p.(Ala230Thr)	missense_variant	SNV	rs141753758
	chr19:12430850	["C","T"]	107.01	0.0510422	99.949	-0.013292	0.15743	0.93272	ZNF443	ENSP00000301547.5:p.(Arg441Lys)	missense_variant	SNV	rs139828137
	chr5:34018387	["C","T"]	59.003	0.0281436	99.9719	-0.017587	0.20834	0.93273	C1QTNF3-AMACR		NMD_transcript_variant, intron_variant	SNV	rs546585135
	chr12:105011188	["A","G"]	605.05	0.2886	99.7114	0.0056121	0.066488	0.93273	C12orf45		NMD_transcript_variant, intron_variant	SNV	rs56246705
	chr10:122636161	["G","A"]	121	0.0577152	99.9423	0.012496	0.14806	0.93274	DMBT1	ENSP00000342210.3:p.(Arg2111Gln)	missense_variant	SNV	rs201259183
	chr20:38354385	["C","G"]	477.04	0.227541	99.7725	-0.0062789	0.074393	0.93274	LBP	ENSP00000217407.2:p.(Ser157Cys)	missense_variant	SNV	rs2232586
	chr14:93934763	["G","A"]	34	0.0162175	99.9838	0.023509	0.27868	0.93277	ASB2	ENSP00000451575.1:p.(Arg601Ter)	stop_gained	SNV	rs149373526
	chr19:39472934	["C","T"]	114	0.0543763	99.9456	-0.012735	0.15095	0.93277	SUPT5H		intron_variant, splice_region_variant	SNV	rs201952337
	chr10:88606830	["A","G"]	285.02	0.13595	99.864	0.0081346	0.096431	0.93277	LIPJ	ENSP00000361007.3:p.(Ile342Val)	missense_variant	SNV	rs116575443
	chr11:17428614	["G","A"]	137	0.065347	99.9347	0.01174	0.13918	0.93278	ABCC8	ENSP00000303960.4:p.(Ala625Val)	missense_variant	SNV	rs148709148	likely benign, uncertain significance	Monogenic diabetes, not provided, not specified
	chr9:26892531	["C","T"]	55	0.0262342	99.9738	-0.0185	0.21935	0.93279	CAAP1	ENSP00000369431.3:p.(Gly62Glu)	missense_variant	SNV	rs750633756
	chr4:16188357	["TA","T"]	142.7	0.0680658	99.9319	0.011537	0.13682	0.9328	TAPT1		intron_variant, splice_region_variant	deletion	rs749331833	benign	not provided
	chr6:52796263	["T","A"]	739.11	0.352545	99.6475	0.0050694	0.060119	0.9328	GSTA1	ENSP00000335620.5:p.(Lys64Met)	missense_variant	SNV	rs73740645
	chr1:155184712	["C","T"]	24.001	0.0114481	99.9886	0.027968	0.33175	0.93281	AL713999.1		NMD_transcript_variant, intron_variant	SNV	rs531667186
	chr13:42209335	["G","A"]	60.002	0.0286201	99.9714	0.017687	0.20979	0.93281	DGKH	ENSP00000337572.4:p.(Arg907His)	missense_variant	SNV	rs145128494
	chr11:125899448	["T","A"]	92.002	0.0438836	99.9561	0.014287	0.16946	0.93281	HYLS1	ENSP00000348815.3:p.(Phe27Tyr)	missense_variant	SNV	rs201029610
	chr20:63286393	["C","T"]	96	0.0457906	99.9542	0.014008	0.16617	0.93282	ARFGAP1	ENSP00000314615.3:p.(Arg296Trp)	missense_variant	SNV	rs144243801
	chr2:240935439	["C","CA"]	138	0.065824	99.9342	-0.011666	0.1384	0.93282	CROCC2	ENSP00000397968.2:p.(Ala675GlyfsTer87)	frameshift_variant	insertion	rs570397396
	chr20:48657067	["C","T"]	35	0.0166945	99.9833	-0.02252	0.26717	0.93283	PREX1	ENSP00000361009.3:p.(Arg699His)	missense_variant	SNV	rs763418560
	chr10:102550064	["G","A"]	121	0.0577152	99.9423	-0.012477	0.14804	0.93283	SUFU	ENSP00000358918.3:p.(Ala138Thr)	missense_variant	SNV	rs34406289	likely benign, uncertain significance	Gorlin syndrome, Hereditary cancer-predisposing syndrome, Medulloblastoma, not provided, not specified
	chr11:56232158	["A","AT"]	144.01	0.0686907	99.9313	0.01142	0.1355	0.93283	OR5T2	ENSP00000323688.4:p.(Met343AsnfsTer10)	frameshift_variant	insertion	rs534970555
	chr2:36773813	["C","G"]	1867.1	0.89058	99.1094	-0.0031915	0.037868	0.93283	VIT	ENSP00000368544.3:p.(Tyr234Ter)	stop_gained	SNV	rs140104536	benign	not provided
	chr1:228307456	["C","G"]	45	0.0214643	99.9785	0.020429	0.24243	0.93284	OBSCN	ENSP00000455507.2:p.(Leu5088Val)	missense_variant	SNV	rs374725493
	chr4:185164106	["T","C"]	398.02	0.18985	99.8102	-0.0068654	0.081472	0.93284	CFAP97	ENSP00000409964.2:p.(His465Arg)	missense_variant	SNV	rs114217341
	chr7:116699155	["G","A"]	78.001	0.0372053	99.9628	-0.015522	0.18422	0.93285	MET	ENSP00000317272.6:p.(Gly24Glu)	missense_variant	SNV	rs180985111	benign, likely benign, uncertain significance, not provided	Hereditary cancer-predisposing syndrome, Lymphedema, Renal cell carcinoma, Renal cell carcinoma, papillary, 1, not provided, not specified
	chr4:146230401	["A","G"]	150.04	0.0715669	99.9284	0.011211	0.13306	0.93285	REELD1	ENSP00000490412.2:p.(Asn490Ser)	missense_variant	SNV	rs533020815
	chr15:45142068	["T","C"]	153.01	0.0729835	99.927	0.011077	0.13146	0.93285	DUOX1	ENSP00000317997.4:p.(Phe593Ser)	missense_variant	SNV	rs201198610
	chr6:8427946	["T","C"]	266.03	0.126892	99.8731	-0.0084089	0.099801	0.93285	SLC35B3	ENSP00000368981.4:p.(Lys137Arg)	missense_variant	SNV	rs141256356
	chr2:218265173	["G","A"]	94.001	0.0448371	99.9552	0.014123	0.16764	0.93286	AAMP	ENSP00000403343.1:p.(Ser360Leu)	missense_variant, splice_region_variant	SNV	rs139083943
	chr7:140139135	["T","C"]	190.01	0.090632	99.9094	0.0099225	0.11777	0.93286	KDM7A	ENSP00000380692.2:p.(Asn84Asp)	missense_variant	SNV	rs201873813
	chr12:4445383	["G","A"]	581.02	0.277138	99.7229	-0.0057281	0.067992	0.93286	FGF6	ENSP00000228837.2:p.(Ala63Val)	missense_variant	SNV	rs17183529
	chr10:38147909	["A","C"]	583.01	0.278087	99.7219	0.0056795	0.067413	0.93286	AL117339.5		NMD_transcript_variant, intron_variant	SNV	rs558945424
	chr19:11616738	["G","A"]	50.001	0.0238497	99.9762	-0.019369	0.22996	0.93287	ZNF627	ENSP00000354414.4:p.(Gly79Ser)	missense_variant	SNV	rs190756021
	chr1:151168200	["A","G"]	96.009	0.0457949	99.9542	0.013998	0.16619	0.93287	SCNM1	ENSP00000357901.4:p.(Lys152Arg)	missense_variant	SNV	rs146219215
	chr3:41717868	["A","G"]	372.01	0.177443	99.8226	-0.007113	0.084443	0.93287	ULK4		intron_variant, splice_region_variant	SNV	rs17060941
	chr22:50503893	["C","A"]	48.001	0.0228958	99.9771	0.019753	0.23455	0.93288	LMF2	ENSP00000424381.1:p.(Arg577Leu)	missense_variant	SNV	rs138672971
	chr1:226390577	["C","A"]	82.002	0.0391138	99.9609	0.015117	0.1795	0.93288	PARP1	ENSP00000355759.5:p.(Gln150His)	missense_variant	SNV	rs142376976
	chr17:78700447	["A","G"]	303.06	0.144555	99.8554	0.0078727	0.093472	0.93288	CYTH1		intron_variant, splice_region_variant	SNV	rs201260494
	chr14:70046172	["C","G"]	798	0.380634	99.6194	-0.0048889	0.058052	0.93288	SLC8A3	ENSP00000370669.2:p.(Glu853Asp)	missense_variant	SNV	rs36097312	benign	not provided
	chr11:6639939	["C","A"]	884.04	0.421674	99.5783	0.004643	0.055137	0.93289	DCHS1	ENSP00000299441.3:p.(Ala559Ser)	missense_variant	SNV	rs73397261	benign	not provided
	chr2:238130507	["G","A"]	43.001	0.0205109	99.9795	0.020875	0.24794	0.9329	ESPNL	ENSP00000339115.3:p.(Arg598His)	missense_variant	SNV	rs200507079
	chr22:32149775	["C","G"]	58.041	0.0276847	99.9723	0.017981	0.21354	0.9329	C22orf42	ENSP00000371529.3:p.(Lys220Asn)	missense_variant	SNV	rs45494991
	chr13:38851030	["C","T"]	82.001	0.0391133	99.9609	0.015136	0.17977	0.9329	FREM2	ENSP00000280481.7:p.(Pro2222Ser)	missense_variant	SNV	rs137899618
	chr14:24139424	["G","A"]	206	0.098259	99.9017	-0.0095419	0.11333	0.9329	EMC9	ENSP00000216799.4:p.(Arg126Cys)	missense_variant	SNV	rs143770220
	chr12:101352166	["G","A"]	234.02	0.111624	99.8884	0.0089886	0.10678	0.93291	UTP20	ENSP00000261637.4:p.(Gly1666Arg)	missense_variant	SNV	rs77578150
	chr4:952433	["G","A"]	325.91	0.155454	99.8445	-0.0076136	0.090436	0.93291	TMEM175	ENSP00000264771.4:p.(Ala149Thr)	missense_variant	SNV	rs149575563
	chr16:673506	["C","T"]	1043	0.497496	99.5025	0.0042541	0.050536	0.93291	RHOT2	ENSP00000321971.4:p.(Pro586Leu)	missense_variant	SNV	rs147973504
	chr4:51995807	["C","T"]	55.001	0.0262347	99.9738	-0.018459	0.21929	0.93292	LRRC66	ENSP00000341944.3:p.(Trp405Ter)	stop_gained	SNV	rs370321981
	chr6:36722257	["C","T"]	89.001	0.0424522	99.9575	0.01452	0.1725	0.93292	RAB44	ENSP00000481054.1:p.(Ser708Leu)	missense_variant	SNV	rs141121485
	chr3:161503479	["A","G"]	765.31	0.365042	99.635	0.0049725	0.059078	0.93292	OTOL1	ENSP00000330808.4:p.(Lys324Arg)	missense_variant	SNV	rs115236250
	chr22:26306075	["C","T"]	128.01	0.0610589	99.9389	-0.012109	0.14387	0.93293	SEZ6L	ENSP00000248933.6:p.(Thr482Met)	missense_variant	SNV	rs138692969
	chr7:108109223	["C","G"]	1231	0.587169	99.4128	0.0038938	0.046277	0.93294	LAMB4	ENSP00000205386.4:p.(Arg117Thr)	missense_variant	SNV	rs149874137	benign, likely benign	not provided, not specified
	chr3:140404614	["A","C"]	218.01	0.103988	99.896	-0.0093086	0.11064	0.93295	CLSTN2	ENSP00000402460.2:p.(Glu162Ala)	missense_variant	SNV	rs143858966
	chr11:118898594	["C","T"]	830.02	0.395907	99.6041	-0.0047592	0.056565	0.93295	BCL9L	ENSP00000335320.3:p.(Val1441Met)	missense_variant	SNV	rs79654456	benign	not provided
	chr12:56231419	["G","A"]	72	0.034343	99.9657	-0.016125	0.19169	0.93296	SLC39A5	ENSP00000405360.2:p.(Glu49Lys)	missense_variant	SNV	rs142044538
	chr12:4558863	["C","T"]	108	0.0515144	99.9485	-0.013158	0.15642	0.93296	RAD51AP1	ENSP00000228843.9:p.(Ser310Phe)	missense_variant	SNV	rs140432356
	chr16:70656608	["T","C"]	570.06	0.27191	99.7281	-0.0057267	0.068072	0.93296	IL34	ENSP00000397863.2:p.(Tyr57His)	missense_variant	SNV	rs118062333
	chr16:57931869	["G","A"]	1183	0.564274	99.4357	-0.0039994	0.047541	0.93296	CNGB1	ENSP00000251102.8:p.(Thr461Met)	missense_variant	SNV	rs147593839	benign, uncertain significance	Retinal dystrophy, Retinitis pigmentosa, not provided, not specified
	chr3:52249758	["G","A"]	1213	0.578583	99.4214	0.0039416	0.046856	0.93296	PPM1M	ENSP00000319894.5:p.(Val442Ile)	missense_variant	SNV	rs78402482
	chr1:228147440	["C","T"]	60	0.0286191	99.9714	-0.017655	0.20989	0.93297	GUK1	ENSP00000403664.1:p.(Arg162Cys)	missense_variant	SNV	rs79263162
	chr3:132721115	["A","G"]	61.011	0.0291014	99.9709	0.0175	0.20806	0.93297	NPHP3-ACAD11		NMD_transcript_variant, intron_variant	SNV	rs759964046
	chr22:17587256	["A","G"]	97.002	0.0462685	99.9537	0.013903	0.1653	0.93297	SLC25A18	ENSP00000329033.5:p.(Gln177Arg)	missense_variant	SNV	rs61741092
	chr5:151563424	["G","T"]	242	0.11543	99.8846	0.0087963	0.10458	0.93297	FAT2	ENSP00000261800.5:p.(Leu1159Met)	missense_variant	SNV	rs138553789
	chr16:87701167	["C","T"]	28.002	0.0133565	99.9866	0.025859	0.30747	0.93298	KLHDC4		NMD_transcript_variant, intron_variant	SNV	rs1029705016
	chr8:22125586	["G","A"]	78.001	0.0372053	99.9628	0.015475	0.18402	0.93298	HR	ENSP00000370826.4:p.(Arg518Trp)	missense_variant	SNV	rs138624433	uncertain significance	Alopecia universalis congenita, Atrichia with papular lesions
	chr1:26164397	["C","T"]	293.01	0.139762	99.8602	0.0079375	0.094386	0.93298	C1orf232	ENSP00000489320.1:p.(Gly109Ser)	missense_variant	SNV	rs372707599
	chr1:176690391	["T","C"]	46.027	0.0219542	99.978	0.020166	0.23984	0.93299	PAPPA2	ENSP00000356634.3:p.(Phe798Leu)	missense_variant	SNV	rs201618047
	chr2:238329112	["G","A"]	66.013	0.0314872	99.9685	0.016839	0.20028	0.93299	TRAF3IP1	ENSP00000362424.4:p.(Glu229Lys)	missense_variant	SNV	rs114489653	uncertain significance	not provided
	chr4:17709587	["G","A"]	562	0.268066	99.7319	0.0057668	0.068582	0.93299	FAM184B	ENSP00000265018.3:p.(Arg67Trp)	missense_variant	SNV	rs61746445
	chr6:33415097	["G","A"]	63	0.0300501	99.9699	-0.017214	0.20474	0.933	PHF1	ENSP00000363640.3:p.(Glu398Lys)	missense_variant	SNV	rs141157797
	chr8:11331738	["G","A"]	91.001	0.0434062	99.9566	0.014343	0.17059	0.933	SLC35G5	ENSP00000371872.4:p.(Arg211His)	missense_variant	SNV	rs139573688
	chr14:35826609	["G","C"]	158	0.0753637	99.9246	-0.010809	0.12857	0.933	BRMS1L	ENSP00000216807.6:p.(Glu31Asp)	missense_variant	SNV	rs140117219
	chr2:233459799	["C","G"]	32.003	0.015265	99.9847	-0.024145	0.28722	0.93301	DGKD	ENSP00000264057.2:p.(Pro913Ala)	missense_variant	SNV	rs199643876
	chr17:69182294	["G","GA"]	74.047	0.0353193	99.9647	0.015905	0.18922	0.93301	ABCA10		intron_variant, splice_region_variant	insertion	rs34361870
	chr18:31521193	["T","G"]	1181.3	0.563463	99.4365	-0.0039882	0.047446	0.93301	DSG2	ENSP00000261590.8:p.(Val158Gly)	missense_variant	SNV	rs191143292	benign, likely benign	Arrhythmogenic right ventricular cardiomyopathy, Arrhythmogenic right ventricular dysplasia 1, Arrhythmogenic right ventricular dysplasia 10, Cardiomyopathy, Cardiomyopathy, Cardiovascular phenotype, Primary dilated cardiomyopathy, not provided, not specified
	chr22:31463937	["A","G"]	68.02	0.0324446	99.9676	0.016566	0.1971	0.93302	EIF4ENIF1	ENSP00000328103.5:p.(Leu110Ser)	missense_variant	SNV	rs200074650
	chr1:160799900	["G","A"]	678.03	0.32341	99.6766	-0.0052425	0.06238	0.93302	LY9	ENSP00000263285.5:p.(Arg91His)	missense_variant	SNV	rs35759983
	chr7:138460592	["C","T"]	106.01	0.0505652	99.9494	-0.013269	0.1579	0.93303	TRIM24	ENSP00000340507.4:p.(Ala15Val)	missense_variant	SNV	rs779872897
	chr3:44840405	["C","A"]	118.01	0.0562891	99.9437	-0.012608	0.15004	0.93303	KIF15	ENSP00000324020.4:p.(Phe1123Leu)	missense_variant	SNV	rs189625115
	chr1:93571773	["G","A"]	251.01	0.119728	99.8803	0.0086258	0.10266	0.93304	BCAR3	ENSP00000359264.1:p.(Ala624Val)	missense_variant	SNV	rs147633962	likely benign	not provided
	chr12:8847610	["A","G"]	351.05	0.167446	99.8326	-0.007324	0.087174	0.93304	A2ML1	ENSP00000299698.7:p.(Gln582Arg)	missense_variant	SNV	rs200271507	benign	not provided, not specified
	chr22:26026669	["G","A"]	37	0.0176485	99.9824	-0.022463	0.26739	0.93305	MYO18B	ENSP00000386096.2:p.(Ser2233Asn)	missense_variant	SNV	rs377466051	uncertain significance	not provided
	chr10:95870879	["C","T"]	48.001	0.0228958	99.9771	-0.019703	0.23454	0.93305	AL365273.2		NMD_transcript_variant, intron_variant	SNV	rs187240903
	chr1:192579153	["G","A"]	67.002	0.031959	99.968	-0.016678	0.19854	0.93305	RGS1	ENSP00000356429.3:p.(Arg154His)	missense_variant	SNV	rs141227492
	chr17:62052710	["A","G"]	545.07	0.25999	99.74	-0.0058718	0.069894	0.93305	MED13		intron_variant, splice_region_variant	SNV	rs190261461	benign	not provided
	chr17:5388871	["G","A"]	148.01	0.0705986	99.9294	-0.011232	0.13372	0.93306	NUP88	ENSP00000458954.1:p.(Thr525Ile)	missense_variant	SNV	rs1806229
	chr2:98537856	["A","C"]	52.001	0.0248037	99.9752	0.018924	0.22536	0.93308	INPP4A		intron_variant, splice_region_variant	SNV	rs375816198
	chr8:143720797	["C","T"]	64.001	0.0305275	99.9695	0.017068	0.2033	0.93309	MAPK15	ENSP00000337691.4:p.(Arg292Trp)	missense_variant	SNV	rs185466475
	chr19:51078017	["C","A"]	67.004	0.0319599	99.968	-0.016686	0.19874	0.93309	KLK14	ENSP00000156499.2:p.(Arg265Leu)	missense_variant	SNV	rs200139723
	chr14:96860688	["C","T"]	71.007	0.0338693	99.9661	-0.016212	0.19311	0.93309	VRK1	ENSP00000216639.3:p.(Leu341Phe)	missense_variant	SNV	rs139734064	uncertain significance	Pontocerebellar hypoplasia type 1, Pontocerebellar hypoplasia type 1A, not provided
	chr5:177366884	["C","T"]	141	0.0672549	99.9327	0.011494	0.13693	0.9331	RGS14		intron_variant, splice_region_variant	SNV	rs371773744
	chr13:112785235	["A","C"]	146	0.0696399	99.9304	-0.011325	0.13491	0.9331	ATP11A	ENSP00000364781.2:p.(Asp47Ala)	missense_variant	SNV	rs148138018
	chr12:56717445	["G","A"]	191.48	0.0913332	99.9087	0.0099047	0.11799	0.9331	NACA	ENSP00000403817.1:p.(Thr1362Ile)	missense_variant	SNV	rs200363394
	chr1:41075451	["A","G"]	93.006	0.0443625	99.9556	-0.013996	0.16675	0.93311	SCMH1	ENSP00000318094.7:p.(Val239Ala)	missense_variant, splice_region_variant	SNV	rs140590267
	chr19:14755788	["G","A"]	247	0.117815	99.8822	0.0086881	0.10351	0.93311	ADGRE2	ENSP00000471297.1:p.(Leu417Phe)	missense_variant	SNV	rs143281951
	chr22:37824853	["G","C"]	267	0.127355	99.8726	-0.0083414	0.099384	0.93311	GALR3	ENSP00000249041.2:p.(Val164Leu)	missense_variant	SNV	rs201220537
	chr12:1371940	["G","A"]	38.001	0.0181259	99.9819	-0.022135	0.26377	0.93312	ERC1	ENSP00000442739.2:p.(Arg967Gln)	missense_variant	SNV	rs142694881
	chr13:42574401	["C","A"]	52.001	0.0248037	99.9752	0.018563	0.22118	0.93312	TNFSF11	ENSP00000381775.3:p.(Pro33Gln)	missense_variant	SNV	rs200250962	benign, uncertain significance	Autosomal recessive osteopetrosis 2, not provided
	chr9:26996490	["T","G"]	51.004	0.0243282	99.9757	-0.019107	0.22772	0.93313	LRRC19	ENSP00000369395.5:p.(Asn202Thr)	missense_variant	SNV	rs140329742
	chr7:135606884	["A","T"]	39.001	0.0186029	99.9814	0.021832	0.26023	0.93314	NUP205	ENSP00000285968.6:p.(Lys1013Asn)	missense_variant	SNV	rs199914185	benign	not provided
	chr12:120446651	["C","G"]	140	0.066778	99.9332	0.011553	0.13774	0.93315	GATC		intron_variant, splice_region_variant	SNV	rs377205841
	chr12:120446651	["C","G"]	140	0.066778	99.9332	0.011553	0.13774	0.93315	AL021546.1		intron_variant, splice_region_variant	SNV	rs377205841
	chr11:107504941	["C","T"]	810.02	0.386368	99.6136	0.0048243	0.057511	0.93315	ALKBH8	ENSP00000397673.2:p.(Arg574Lys)	missense_variant	SNV	rs61748874
	chr2:1649159	["C","T"]	41	0.0195564	99.9804	0.02128	0.25375	0.93317	PXDN	ENSP00000252804.4:p.(Arg874His)	missense_variant	SNV	rs753691649
	chr19:11147894	["C","T"]	52.379	0.024984	99.975	-0.018906	0.22543	0.93317	SPC24	ENST00000585567.5:c.411G>A(p.(Val137=))	splice_region_variant, synonymous_variant	SNV	rs74491133
	chr16:4114310	["G","C"]	27	0.0128786	99.9871	-0.026234	0.31291	0.93318	ADCY9	ENSP00000294016.3:p.(Ala378Gly)	missense_variant	SNV	rs748103177
	chr19:3543680	["G","A"]	189.02	0.0901598	99.9098	0.009873	0.11777	0.93319	C19orf71	ENSP00000327950.4:p.(Val150Met)	missense_variant, splice_region_variant	SNV	rs750035336
	chr14:67335394	["G","GTCTT"]	394	0.187932	99.8121	-0.0068585	0.081817	0.93319	ATP6V1D		NMD_transcript_variant, intron_variant	insertion	rs750036097
	chr17:42184216	["C","A"]	49.001	0.0233728	99.9766	0.019457	0.23214	0.9332	HCRT	ENSP00000293330.1:p.(Gly112Trp)	missense_variant	SNV	rs548838330
	chr19:55045205	["C","T"]	68.001	0.0324355	99.9676	0.016542	0.19736	0.9332	RDH13	ENSP00000391121.2:p.(Asp289Asn)	missense_variant	SNV	rs113728593
	chr2:219478077	["C","T"]	83.002	0.0395907	99.9604	-0.014968	0.17857	0.9332	SPEG	ENSP00000311684.7:p.(Arg1667Cys)	missense_variant	SNV	rs149716323	uncertain significance	not provided
	chr19:30444199	["C","A"]	158	0.0753637	99.9246	0.010803	0.12888	0.9332	ZNF536	ENSP00000347730.1:p.(Leu213Met)	missense_variant	SNV	rs201076928
	chr1:67052794	["G","A"]	200	0.0953971	99.9046	-0.0096385	0.11502	0.93321	SLC35D1	ENSP00000235345.5:p.(Leu101Phe)	missense_variant	SNV	rs145382776	uncertain significance	Schneckenbecken dysplasia, not provided
	chr2:227325428	["G","GGACAAAAGTGGCTCTCAATCCAGCACATGCACAT"]	51.497	0.0245633	99.9754	0.019068	0.22761	0.93323	MFF		splice_donor_variant	insertion	rs1400902222
	chr5:96425841	["C","T"]	67.01	0.0319628	99.968	-0.016634	0.19854	0.93323	PCSK1	ENSP00000308024.2:p.(Met125Ile)	missense_variant	SNV	rs146545244	uncertain significance	Obesity due to prohormone convertase I deficiency, not provided
	chr12:10849364	["AT","A"]	111.04	0.0529645	99.947	-0.012822	0.15305	0.93323	AC018630.6		NMD_transcript_variant, intron_variant	deletion	rs201610973
	chr7:37914239	["G","A"]	69	0.032912	99.9671	0.016387	0.19563	0.93324	SFRP4	ENSP00000410715.2:p.(Thr189Met)	missense_variant	SNV	rs149860855	uncertain significance	not provided
	chr9:114167952	["G","A"]	124	0.0591462	99.9409	0.012254	0.14628	0.93324	COL27A1	ENSP00000348385.3:p.(Gly133Ser)	missense_variant	SNV	rs146793976	likely benign	not provided
	chr3:184353425	["G","A"]	83	0.0395898	99.9604	0.014945	0.17844	0.93325	CLCN2		intron_variant, splice_region_variant	SNV	rs371193424	likely benign, uncertain significance	Leukoencephalopathy with mild cerebellar ataxia and white matter edema, not provided
	chr2:71133484	["GATA","G"]	256.02	0.122118	99.8779	-0.008518	0.1017	0.93325	MPHOSPH10	ENSP00000244230.2:p.(Asn227del)	inframe_deletion	deletion	rs556728306
	chr1:146126343	["T","G"]	86.043	0.0410413	99.959	-0.014746	0.17608	0.93326	AC239799.1		NMD_transcript_variant, intron_variant	SNV	rs782788361
	chr1:146126343	["T","G"]	86.043	0.0410413	99.959	-0.014746	0.17608	0.93326	NBPF10	ENSP00000463957.6:p.(Tyr640Ser)	missense_variant	SNV	rs782788361
	chr4:25413711	["A","G"]	43.001	0.0205109	99.9795	0.02075	0.2478	0.93327	ANAPC4	ENSP00000426654.1:p.(Asn532Ser)	missense_variant	SNV	rs140699299
	chr1:112913980	["C","T"]	48.002	0.0228963	99.9771	-0.019655	0.23474	0.93327	SLC16A1	ENSP00000358640.3:p.(Gly472Arg)	missense_variant	SNV	rs72552271	benign, uncertain significance, pathogenic	Metabolic myopathy due to lactate transporter defect, not provided, not specified
	chr15:66501782	["A","T"]	90.008	0.0429325	99.9571	0.014208	0.1697	0.93327	RPL4		intron_variant, splice_region_variant	SNV	rs375872377
	chr6:32217008	["C","T"]	53	0.0252802	99.9747	-0.018695	0.2233	0.93328	NOTCH4	ENSP00000364163.3:p.(Val600Ile)	missense_variant	SNV	rs11963697
	chr5:140795377	["A","G"]	199.01	0.0949249	99.9051	-0.0096535	0.11531	0.93328	PCDHA2	ENSP00000431748.1:p.(Lys138Arg)	missense_variant	SNV	rs149936360
	chr1:245686636	["C","T"]	458.01	0.218464	99.7815	0.0063739	0.07614	0.93328	KIF26B	ENSP00000385545.2:p.(Ser1218Phe)	missense_variant	SNV	rs61753904
	chr19:4510481	["C","T"]	412	0.196518	99.8035	-0.0067207	0.080294	0.93329	PLIN4	ENSP00000488481.1:p.(Gly1161Glu)	missense_variant	SNV	rs201219499
	chr4:8607387	["CAGG","C"]	38	0.0181254	99.9819	0.022062	0.26361	0.9333	CPZ	ENSP00000354255.4:p.(Glu399del)	inframe_deletion	deletion	rs746891789
	chr1:223004851	["A","G"]	113	0.0538994	99.9461	0.012801	0.15294	0.9333	DISP1	ENSP00000284476.6:p.(Ser1152Gly)	missense_variant	SNV	rs141653283
	chr15:45143288	["G","A"]	152	0.0725018	99.9275	-0.011038	0.1319	0.9333	DUOX1	ENSP00000317997.4:p.(Val641Met)	missense_variant	SNV	rs139397185
	chr2:121425153	["T","C"]	1085.1	0.517577	99.4824	-0.0041664	0.049783	0.9333	CLASP1	ENSP00000263710.4:p.(Asn733Ser)	missense_variant	SNV	rs115822315
	chr11:637554	["G","A"]	47.001	0.0224188	99.9776	0.019843	0.23711	0.93331	DRD4	ENSP00000176183.5:p.(Ala84Thr)	missense_variant	SNV	rs145562859
	chr11:133920381	["G","A"]	146	0.0696399	99.9304	-0.011263	0.13459	0.93331	IGSF9B	ENSP00000436552.2:p.(Ala1115Val)	missense_variant	SNV	rs201459911
	chr12:8843369	["C","T"]	1398.1	0.666873	99.3331	0.0036902	0.044101	0.93331	A2ML1		intron_variant, splice_region_variant	SNV	rs75676135	benign	not provided, not specified
	chr19:49928162	["C","A"]	212	0.101121	99.8989	-0.009382	0.11213	0.93332	AC011452.1		NMD_transcript_variant, intron_variant	SNV	rs143983297
	chr6:169776523	["T","C"]	287.02	0.136904	99.8631	0.0080696	0.096447	0.93332	ERMARD	ENSP00000355735.3:p.(Leu530Pro)	missense_variant	SNV	rs141119961	benign	not provided
	chr1:154578850	["A","G"]	117	0.0558073	99.9442	0.012581	0.15039	0.93333	CHRNB2		3_prime_UTR_variant, NMD_transcript_variant	SNV	rs181938695
	chr11:65376935	["G","A"]	566.01	0.269979	99.73	0.0057524	0.068765	0.93333	SLC25A45	ENSP00000381782.1:p.(Arg161Trp)	missense_variant	SNV	rs34377244
	chr16:4509658	["C","T"]	140	0.066778	99.9332	-0.011544	0.13801	0.93334	HMOX2	ENSP00000477572.1:p.(Arg339Ter)	stop_gained	SNV	rs146410700
	chr15:43603388	["C","T"]	220.05	0.104961	99.895	0.0091726	0.10968	0.93335	STRC	ENSP00000401513.2:p.(Val1467Ile)	missense_variant	SNV	rs147447264	likely benign	not provided, not specified
	chr16:1344490	["G","A"]	580.02	0.276661	99.7233	0.0056607	0.067687	0.93335	BAIAP3	ENSP00000324510.5:p.(Asp577Asn)	missense_variant	SNV	rs114280977
	chr11:3129090	["G","T"]	57.001	0.0271886	99.9728	0.018009	0.21541	0.93337	OSBPL5	ENSP00000263650.7:p.(Pro20His)	missense_variant	SNV	rs149631640
	chr3:195868061	["G","A"]	113.02	0.0539089	99.9461	0.012786	0.15293	0.93337	TNK2	ENSP00000371341.2:p.(Pro809Leu)	missense_variant	SNV	rs200231100
	chr12:50674626	["G","A"]	1556	0.742189	99.2578	0.0034582	0.041365	0.93337	DIP2B	ENSP00000301180.5:p.(Asp265Asn)	missense_variant	SNV	rs73093419	benign, likely benign	not provided
	chr1:248453165	["G","A"]	45.002	0.0214653	99.9785	-0.020248	0.24222	0.93338	OR2T2	ENSP00000492947.1:p.(Arg123His)	missense_variant	SNV	rs377328194
	chr2:200815688	["A","G"]	117	0.0558073	99.9442	0.012564	0.15031	0.93339	BZW1	ENSP00000394316.2:p.(Asp120Gly)	missense_variant	SNV	rs199791934
	chr11:66026149	["T","A"]	370.24	0.176599	99.8234	0.007062	0.084496	0.93339	CATSPER1	ENSP00000309052.5:p.(Gln77His)	missense_variant	SNV	rs146165781	likely benign	not provided
	chr21:42879494	["A","G"]	74.011	0.0353022	99.9647	0.015788	0.18894	0.9334	WDR4	ENSP00000328671.2:p.?	start_lost	SNV	rs142849945
	chr15:78962182	["C","T"]	102.01	0.0486573	99.9513	-0.013449	0.16094	0.9334	RASGRF1	ENSP00000405963.3:p.(Glu1262Lys)	missense_variant	SNV	rs138085895
	chr20:53966989	["C","T"]	135	0.064393	99.9356	-0.011716	0.14021	0.93341	BCAS1	ENSP00000379290.3:p.(Ala423Thr)	missense_variant	SNV	rs150560228
	chr2:159976227	["T","C"]	647.07	0.308643	99.6914	0.0053787	0.064369	0.93341	PLA2R1		splice_acceptor_variant	SNV	rs75913551
	chr17:11557816	["G","A"]	44	0.0209874	99.979	0.020465	0.24495	0.93342	SHISA6	ENSP00000390084.3:p.(Gly390Ser)	missense_variant	SNV	rs377499688
	chr2:108876166	["T","G"]	96.008	0.0457944	99.9542	0.01388	0.16614	0.93342	CCDC138	ENSP00000295124.4:p.(His637Gln)	missense_variant	SNV	rs141203437
	chr10:132857649	["C","T"]	51.002	0.0243272	99.9757	0.019005	0.22754	0.93343	CFAP46	ENSP00000357575.4:p.(Ala1839Thr)	missense_variant	SNV	rs200326679
	chr11:5069911	["C","A"]	683	0.325781	99.6742	0.0052212	0.062504	0.93343	OR52E1	ENSP00000476576.1:p.(Leu114Ile)	missense_variant	SNV	rs113949708
	chr1:35609326	["G","A"]	416	0.198426	99.8016	-0.0066531	0.079659	0.93344	PSMB2	ENSP00000362334.3:p.(Ala123Val)	missense_variant	SNV	rs141977664
	chr1:1338410	["T","C"]	536.03	0.255679	99.7443	0.0058825	0.070432	0.93344	DVL1	ENSP00000368166.5:p.(Thr456Ala)	missense_variant	SNV	rs140107023	likely benign	not provided
	chr16:28832289	["C","T"]	119	0.0567613	99.9432	0.012444	0.14902	0.93345	ATXN2L	ENSP00000378917.2:p.(Ser469Leu)	missense_variant	SNV	rs145394539
	chr4:2930971	["C","T"]	123	0.0586692	99.9413	-0.012291	0.14718	0.93345	MFSD10	ENSP00000426907.1:p.(Ala448Thr)	missense_variant	SNV	rs202030959
	chr2:227724705	["C","A"]	322.55	0.153852	99.8461	0.0076126	0.091175	0.93346	AC093762.3	ENSP00000493292.1:p.(Gly18Val)	missense_variant	SNV	rs550375880
	chr9:93010369	["C","T"]	365.01	0.174104	99.8259	0.0071301	0.085394	0.93346	FGD3	ENSP00000364631.3:p.(Arg321Trp)	missense_variant	SNV	rs113145792
	chr21:32373723	["G","A"]	34.002	0.0162185	99.9838	-0.023278	0.27886	0.93347	URB1	ENSP00000372199.3:p.(Thr267Met)	missense_variant	SNV	rs373525516
	chr10:93319918	["G","A"]	77.001	0.0367284	99.9633	0.015488	0.18554	0.93347	MYOF	ENSP00000352208.4:p.(Pro1851Leu)	missense_variant	SNV	rs141412560
	chr6:106511833	["A","G"]	144.01	0.0686907	99.9313	-0.011313	0.13551	0.93347	CRYBG1	ENSP00000488010.1:p.(Glu239Gly)	missense_variant	SNV	rs752489351
	chr9:35042271	["A","G"]	1734	0.827093	99.1729	0.0032678	0.039145	0.93347	C9orf131	ENSP00000308279.5:p.(Glu6Gly)	missense_variant	SNV	rs71521249
	chr2:178666816	["A","C"]	85.005	0.0405461	99.9595	0.014715	0.1763	0.93348	TTN		intron_variant, splice_region_variant	SNV	rs192408585	benign, uncertain significance	Autosomal recessive limb-girdle muscular dystrophy type 2J, Dilated cardiomyopathy 1G, not provided, not specified
	chr6:109978794	["T","C"]	442.02	0.210837	99.7892	-0.0064559	0.077349	0.93348	GPR6	ENSP00000406986.2:p.(Cys7Arg)	missense_variant	SNV	rs187140710
	chr1:176946020	["G","C"]	549.01	0.26187	99.7381	0.0057923	0.06941	0.93349	ASTN1	ENSP00000354536.2:p.(Pro719Ala)	missense_variant	SNV	rs34590604
	chr3:52096609	["G","A"]	101	0.0481755	99.9518	0.013504	0.16186	0.93351	POC1A	ENSP00000296484.2:p.(Thr362Met)	missense_variant	SNV	rs186299883	uncertain significance	not provided
	chr2:70657320	["T","C"]	1234.1	0.588648	99.4114	-0.0039319	0.047131	0.93351	ADD2		NMD_transcript_variant, intron_variant	SNV	rs115798709
	chr3:47504455	["A","G"]	40.013	0.0190856	99.9809	-0.021464	0.25729	0.93352	ELP6		intron_variant, splice_region_variant	SNV	rs199850661
	chr4:173529084	["G","T"]	63.063	0.0300801	99.9699	0.017079	0.20476	0.93353	HAND2	ENSP00000352565.4:p.(Ala69Asp)	missense_variant	SNV	rs768515588
	chr2:233760613	["T","C"]	161	0.0767947	99.9232	0.010716	0.12849	0.93353	UGT1A1	ENSP00000304845.5:p.(Val109Ala)	missense_variant	SNV	rs144217005	likely benign, uncertain significance	Crigler-Najjar syndrome, Gilbert syndrome, Lucey-Driscoll syndrome, not provided
	chr16:88533555	["C","A"]	30.008	0.0143134	99.9857	-0.024739	0.29664	0.93354	ZFPM1	ENSP00000326630.2:p.(Pro533Thr)	missense_variant	SNV	rs372082316
	chr16:2830293	["GT","G"]	44	0.0209874	99.979	0.020444	0.24515	0.93354	ZG16B	ENSP00000371715.3:p.(Val16GlyfsTer66)	frameshift_variant	deletion	rs753577096
	chr4:85995519	["G","A"]	81.003	0.0386373	99.9614	0.015081	0.18085	0.93354	ARHGAP24	ENSP00000378611.1:p.(Arg622His)	missense_variant	SNV	rs116199632
	chr3:147413447	["A","G"]	185.04	0.0882614	99.9117	0.0099694	0.11957	0.93355	ZIC1	ENSP00000282928.4:p.(Thr414Ala)	missense_variant	SNV	rs143292136	likely benign	not provided
	chr16:72958682	["G","GTCTTCCTCCTCCTCT"]	829.32	0.395574	99.6044	0.0047159	0.056556	0.93355	ZFHX3	ENSP00000493252.1:p.(Glu483_Glu487dup)	inframe_insertion	insertion	rs376713069
	chr16:293481	["G","A"]	1977	0.943	99.057	0.0030665	0.036779	0.93355	AXIN1		intron_variant, splice_region_variant	SNV	rs189357878	benign, likely benign	not provided
	chr7:100220461	["C","A"]	394.03	0.187947	99.8121	0.0068425	0.082075	0.93356	PVRIG	ENSP00000316675.2:p.(Pro156Thr)	missense_variant	SNV	rs188001537
	chr1:178514733	["C","T"]	1179	0.562366	99.4376	-0.0039576	0.04747	0.93356	TEX35	ENSP00000323795.2:p.(Arg42Trp)	missense_variant	SNV	rs144999625
	chr19:43416487	["A","G"]	39.003	0.0186039	99.9814	0.021687	0.26018	0.93357	TEX101	ENSP00000472308.1:p.(Tyr126Cys)	missense_variant	SNV	rs201937290
	chr1:145241754	["C","T"]	285.81	0.136327	99.8637	-0.0080662	0.096769	0.93357	PPIAL4D	ENSP00000439444.1:p.(Gly124Asp)	missense_variant	SNV	rs1249002090
	chr1:223803263	["C","T"]	174	0.0829955	99.917	0.010274	0.12328	0.93358	TP53BP2		intron_variant, splice_region_variant	SNV	rs201532748
	chr15:90957223	["G","C"]	38	0.0181254	99.9819	0.021962	0.26357	0.93359	RCCD1	ENSP00000377801.2:p.(Glu93Gln)	missense_variant	SNV	rs761384717
	chr7:107618465	["G","A"]	55.015	0.0262414	99.9738	-0.017942	0.21531	0.93359	BCAP29	ENSP00000368414.2:p.(Val303Ile)	missense_variant	SNV	rs201233658
	chr16:30669231	["T","TGCCGCC"]	70.179	0.0334744	99.9665	-0.016199	0.19439	0.93359	FBRS	ENSP00000348489.5:p.(Ala848_Ala849dup)	inframe_insertion	insertion	rs771062025
	chr16:30986429	["G","A"]	114	0.0543763	99.9456	-0.012687	0.15225	0.93359	HSD3B7	ENSP00000297679.5:p.(Arg110Gln)	missense_variant	SNV	rs141045776	uncertain significance	not provided
	chr2:178678486	["G","A"]	43.002	0.0205113	99.9795	0.020651	0.24786	0.9336	TTN	ENSP00000467141.1:p.(Pro11280Ser)	missense_variant	SNV	rs374449452	likely benign, uncertain significance	Autosomal recessive limb-girdle muscular dystrophy type 2J, Dilated cardiomyopathy 1G, not provided, not specified
	chr1:230772083	["G","A"]	99.001	0.047222	99.9528	-0.01361	0.16336	0.9336	CAPN9	ENSP00000271971.2:p.(Gly287Arg)	missense_variant	SNV	rs143186556
	chr19:35736834	["G","C"]	104	0.0496065	99.9504	-0.013281	0.15941	0.9336	KMT2B		intron_variant, splice_region_variant	SNV	rs201555369	likely benign, uncertain significance	not provided
	chr7:100991440	["G","A"]	73.051	0.0348443	99.9652	0.015864	0.19043	0.93361	MUC12	ENSP00000368755.3:p.(Gly436Ser)	missense_variant	SNV	rs530244792
	chr10:19155083	["A","C"]	85.005	0.0405461	99.9595	0.0147	0.17646	0.93361	MALRD1	ENSP00000412763.3:p.(Ile523Leu)	missense_variant	SNV	rs577003982
	chr18:33958271	["C","T"]	257	0.122585	99.8774	0.0084532	0.10147	0.93361	NOL4	ENSP00000261592.4:p.(Gly402Ser)	missense_variant	SNV	rs147765916
	chr1:100874231	["G","A"]	88.005	0.0419771	99.958	0.014431	0.17328	0.93363	EXTL2	ENSP00000359132.3:p.(Ala235Val)	missense_variant	SNV	rs147366080
	chr17:73242997	["C","T"]	110.03	0.0524827	99.9475	-0.01291	0.15502	0.93363	C17orf80	ENSP00000351937.2:p.(Arg575Cys)	missense_variant	SNV	rs145623986
	chr11:124748484	["C","T"]	449.02	0.214176	99.7858	0.0064338	0.077254	0.93363	VSIG2	ENSP00000318684.5:p.(Val253Met)	missense_variant	SNV	rs61750769
	chr6:7579896	["A","G"]	36.001	0.017172	99.9828	-0.022566	0.27102	0.93364	DSP	ENSP00000369129.3:p.(Arg1236Gly)	missense_variant	SNV	rs377098318	likely benign, uncertain significance	Arrhythmogenic cardiomyopathy with woolly hair and keratoderma, Arrhythmogenic right ventricular dysplasia 8, Cardiomyopathy, not provided
	chr19:45346538	["G","A"]	56.001	0.0267117	99.9733	0.018091	0.21727	0.93364	KLC3		intron_variant, splice_region_variant	SNV	rs376498079
	chr17:2361672	["C","T"]	61	0.0290961	99.9709	0.01733	0.20812	0.93364	SGSM2	ENSP00000268989.3:p.(Arg57Cys)	missense_variant	SNV	rs201869831
	chr6:100715484	["T","C"]	264.08	0.125962	99.874	0.0083706	0.10052	0.93364	ASCC3	ENSP00000358159.2:p.(Lys710Arg)	missense_variant	SNV	rs139534727	likely benign	not provided
	chr11:113739371	["T","C"]	535.02	0.255197	99.7448	0.0058783	0.070598	0.93364	ZW10	ENSP00000200135.3:p.(Gln532Arg)	missense_variant	SNV	rs75510745
	chr1:25815583	["C","T"]	46	0.0219413	99.9781	0.019944	0.23958	0.93365	AL020996.2		NMD_transcript_variant, intron_variant	SNV	rs201066183	likely benign, uncertain significance	Eichsfeld type congenital muscular dystrophy, not provided, not specified
	chr5:132618066	["A","T"]	249.01	0.118774	99.8812	0.0085846	0.10312	0.93365	RAD50		intron_variant, splice_region_variant	SNV	rs104895050	benign, not provided	Hereditary cancer-predisposing syndrome, Nijmegen breakage syndrome-like disorder, not provided, not specified
	chr5:132618066	["A","T"]	249.01	0.118774	99.8812	0.0085846	0.10312	0.93365	AC116366.3		NMD_transcript_variant, intron_variant, splice_region_variant	SNV	rs104895050	benign, not provided	Hereditary cancer-predisposing syndrome, Nijmegen breakage syndrome-like disorder, not provided, not specified
	chr1:1333387	["G","A"]	38	0.0181254	99.9819	-0.021942	0.26367	0.93368	TAS1R3		intron_variant, splice_region_variant	SNV	rs200623974
	chr21:44330725	["A","C"]	69.081	0.0329506	99.967	-0.016281	0.19565	0.93368	C21orf2	ENSP00000381047.3:p.(Val246Gly)	missense_variant	SNV	rs750020087	uncertain significance	not provided
	chr17:18122003	["G","T"]	125.02	0.0596327	99.9404	0.012098	0.14539	0.93368	MYO15A	ENSP00000205890.5:p.(Cys1068Phe)	missense_variant	SNV	rs189061214	likely benign, uncertain significance	Autosomal recessive nonsyndromic hearing loss 3, not provided, not specified
	chr7:2355279	["C","T"]	38.004	0.0181274	99.9819	0.02195	0.26382	0.93369	EIF3B	ENSP00000354125.4:p.(Arg120Trp)	missense_variant	SNV	rs369063429
	chr10:116855645	["C","G"]	1517.1	0.723635	99.2764	-0.0035363	0.0425	0.93369	ENO4	ENSP00000482973.1:p.(Ala64Gly)	missense_variant	SNV	rs113724803
	chr11:62630777	["G","A"]	34.001	0.016218	99.9838	0.023182	0.27867	0.9337	GANAB	ENSP00000340466.4:p.(Arg426Trp)	missense_variant	SNV	rs143499716	likely benign, uncertain significance	not provided
	chr19:7534905	["G","A"]	449.02	0.214176	99.7858	0.0063947	0.076867	0.9337	PNPLA6		intron_variant, splice_region_variant	SNV	rs185247203	likely benign, uncertain significance	Hereditary spastic paraplegia 39, not specified
	chr19:7534905	["G","A"]	449.02	0.214176	99.7858	0.0063947	0.076867	0.9337	AC008878.2		NMD_transcript_variant, intron_variant, splice_region_variant	SNV	rs185247203	likely benign, uncertain significance	Hereditary spastic paraplegia 39, not specified
	chr2:85401581	["C","T"]	518	0.247078	99.7529	0.0059589	0.07163	0.9337	CAPG	ENSP00000386315.1:p.(Gly100Asp)	missense_variant	SNV	rs35899313
	chr12:51329684	["A","G"]	39.001	0.0186029	99.9814	-0.021658	0.26037	0.93371	CELA1	ENST00000293636.1:c.759T>C(p.(Asn253=))	splice_region_variant, synonymous_variant	SNV	rs201763932
	chr8:81694098	["T","C"]	58.001	0.0276656	99.9723	0.017483	0.21023	0.93372	SLC10A5	ENSP00000428612.1:p.(Lys292Arg)	missense_variant	SNV	rs147682409
	chr3:50364728	["G","A"]	220	0.104937	99.8951	-0.0091244	0.10971	0.93372	CACNA2D2	ENSP00000407393.2:p.(Leu1134Phe)	missense_variant	SNV	rs147278705	uncertain significance	Early infantile epileptic encephalopathy with suppression bursts
	chr8:8376671	["C","T"]	552.01	0.263301	99.7367	-0.0057862	0.069588	0.93373	PRAG1	ENSP00000481109.1:p.(Gly580Ser)	missense_variant	SNV	rs116702311
	chr17:6426662	["T","G"]	69	0.032912	99.9671	-0.016281	0.19583	0.93374	AIPL1	ENSP00000370521.3:p.(Tyr246Ser)	missense_variant	SNV	rs138585919	likely benign, uncertain significance	Leber congenital amaurosis 4, Retinal dystrophy, Retinitis Pigmentosa, Dominant, Retinitis pigmentosa
	chr9:137192137	["C","T"]	44	0.0209874	99.979	-0.020375	0.24511	0.93375	TPRN	ENSP00000387100.4:p.(Arg704His)	missense_variant	SNV	rs150844105	likely benign	not provided
	chr16:2712784	["C","T"]	49	0.0233723	99.9766	0.019297	0.23213	0.93375	PRSS27	ENSP00000306390.3:p.(Val237Met)	missense_variant	SNV	rs141391282
	chr16:87869301	["C","T"]	325	0.15502	99.845	-0.0075058	0.090295	0.93375	SLC7A5	ENSP00000261622.4:p.(Gly41Asp)	missense_variant	SNV	rs148183733
	chr1:52402167	["C","G"]	1242	0.592416	99.4076	-0.0038471	0.046281	0.93375	ORC1	ENSP00000360623.3:p.(Arg19Ser)	missense_variant	SNV	rs3087473	benign, likely benign	Meier-Gorlin syndrome 1, not provided, not specified
	chr2:97194866	["T","A"]	91.003	0.0434071	99.9566	0.014177	0.1706	0.93377	ANKRD36	ENSP00000391950.2:p.(Ser834Thr)	missense_variant	SNV	rs373728461
	chr17:30456257	["G","A"]	70.001	0.0333895	99.9666	-0.016139	0.19424	0.93378	CPD	ENST00000225719.8:c.3339G>A(p.(Val1113=))	splice_region_variant, synonymous_variant	SNV	rs141390381
	chr19:408069	["G","A"]	252	0.1202	99.8798	-0.0085167	0.1025	0.93378	C2CD4C	ENSP00000328677.4:p.(Ala98Val)	missense_variant	SNV	rs760819954
	chr3:101232976	["G","A"]	721.12	0.343964	99.656	0.0050281	0.060516	0.93378	IMPG2	ENSP00000193391.6:p.(Pro1013Leu)	missense_variant	SNV	rs116450347	likely benign, uncertain significance	Retinitis pigmentosa, not provided, not specified
	chr14:73246100	["C","T"]	45.001	0.0214648	99.9785	-0.020137	0.24242	0.9338	PAPLN	ENSP00000451803.1:p.(Arg87Trp)	missense_variant	SNV	rs374147628
	chr16:3233634	["G","A"]	67.002	0.031959	99.968	-0.016286	0.19608	0.9338	ZNF200	ENSP00000405786.2:p.(Thr41Ile)	missense_variant	SNV	rs140237808
	chr4:164895687	["T","C"]	483.01	0.230389	99.7696	-0.0061745	0.07433	0.9338	APELA		NMD_transcript_variant, intron_variant	SNV	rs149976970
	chr11:133919895	["G","C"]	641.04	0.305767	99.6942	0.0053506	0.064412	0.9338	IGSF9B	ENSP00000436552.2:p.(Thr1277Ser)	missense_variant	SNV	rs200373794
	chr19:308817	["C","T"]	25	0.0119246	99.9881	0.027001	0.32512	0.93381	MIER2	ENSP00000264819.3:p.(Val365Ile)	missense_variant	SNV	rs139155301
	chr7:142874661	["G","A"]	247	0.117815	99.8822	0.0086268	0.10388	0.93381	TRPV6		intron_variant, splice_region_variant	SNV	rs112669500
	chr17:82009034	["CAGCCCGTGGACCGGG","C"]	356.01	0.169812	99.8302	-0.0071847	0.08651	0.93381	ASPSCR1	ENSP00000306625.7:p.(Asp319_Val323del)	coding_sequence_variant, splice_acceptor_variant	deletion	rs372283666
	chr6:7576437	["G","A"]	43.002	0.0205113	99.9795	-0.020114	0.24223	0.93382	DSP	ENSP00000369129.3:p.(Arg925Gln)	missense_variant	SNV	rs139799237	likely benign, uncertain significance	Arrhythmogenic cardiomyopathy with woolly hair and keratoderma, Arrhythmogenic right ventricular dysplasia 8, Arrhythmogenic right ventricular dysplasia 8, Cardiomyopathy, Cardiovascular phenotype, Familial restrictive cardiomyopathy, Lethal acantholytic epidermolysis bullosa, Skin fragility-woolly hair-palmoplantar keratoderma syndrome, not provided, not specified
	chr2:10052397	["A","G"]	105.03	0.0500978	99.9499	-0.013194	0.15888	0.93382	KLF11	ENSP00000307023.1:p.(Met477Val)	missense_variant	SNV	rs151292984
	chr19:6183174	["C","A"]	307.01	0.146439	99.8536	0.0077171	0.092947	0.93383	ACSBG2	ENSP00000467755.1:p.(Phe408Leu)	missense_variant	SNV	rs149994638
	chr2:99073048	["T","C"]	98.007	0.0467479	99.9533	-0.013642	0.16434	0.93384	TSGA10	ENSP00000377123.3:p.(Asn303Ser)	missense_variant	SNV	rs35465451
	chr2:71682530	["G","A"]	164	0.0782256	99.9218	-0.010541	0.12697	0.93384	DYSF	ENST00000410020.7:c.6174G>A(p.(Arg2058=))	splice_region_variant, synonymous_variant	SNV	rs143762717	likely benign, uncertain significance	Autosomal recessive limb-girdle muscular dystrophy type 2B, Limb-Girdle Muscular Dystrophy, Recessive, Miyoshi myopathy, Qualitative or quantitative defects of dysferlin, not provided
	chr17:63909886	["A","C"]	65.01	0.0310088	99.969	0.01675	0.20179	0.93385	CSHL1	ENSP00000309524.5:p.(Leu165Arg)	missense_variant	SNV	rs200267741
	chr5:115993832	["A","G"]	257.03	0.1226	99.8774	0.0084269	0.10152	0.93385	LVRN	ENSP00000350541.4:p.(Tyr451Cys)	missense_variant	SNV	rs145831521
	chr1:152304750	["C","G"]	426.44	0.203406	99.7966	0.0065525	0.078945	0.93385	FLG	ENSP00000357789.1:p.(Arg3379Thr)	missense_variant	SNV	rs201591837	likely benign	not provided
	chr19:648401	["C","T"]	308	0.146912	99.8531	-0.0076773	0.092522	0.93387	RNF126	ENSP00000292363.3:p.(Asp253Asn)	missense_variant	SNV	rs190473107	benign	not provided
	chr7:4791191	["G","A"]	925	0.441212	99.5588	0.0044805	0.053993	0.93387	AP5Z1	ENSP00000297562.4:p.(Ala744Thr)	missense_variant	SNV	rs183580097	benign, likely benign	Hereditary spastic paraplegia, Hereditary spastic paraplegia 48, not provided
	chr1:209625805	["C","T"]	39.005	0.0186048	99.9814	0.0216	0.26039	0.93389	LAMB3	ENSP00000348384.3:p.(Ala607Thr)	missense_variant	SNV	rs150564174
	chr10:5884010	["C","A"]	173	0.0825185	99.9175	0.010286	0.12399	0.93389	ANKRD16	ENSP00000369436.4:p.(Gly216Trp)	missense_variant	SNV	rs61729848
	chr14:50757543	["C","G"]	226.02	0.107808	99.8922	-0.0089774	0.10822	0.93389	NIN	ENSP00000245441.5:p.(Val1163Leu)	missense_variant	SNV	rs139059875	uncertain significance	not specified
	chr9:114333114	["CAGG","C"]	456.1	0.217553	99.7824	0.0062931	0.075865	0.93389	ORM2	ENSP00000394936.2:p.(Glu198del)	inframe_deletion	deletion	rs537714275
	chr5:40716257	["G","C"]	244	0.116384	99.8836	-0.0086377	0.10417	0.93391	TTC33	ENSP00000338533.4:p.(Ser226Ter)	stop_gained	SNV	rs140209301
	chr20:23084322	["G","T"]	90	0.0429287	99.9571	0.014225	0.17156	0.93392	CD93	ENSP00000246006.4:p.(Ala624Glu)	missense_variant	SNV	rs201836966
	chr3:12815439	["C","T"]	125	0.0596232	99.9404	-0.012082	0.14572	0.93392	CAND2		intron_variant, splice_region_variant	SNV	rs140978687
	chr10:38147187	["C","T"]	57.001	0.0271886	99.9728	-0.017863	0.21548	0.93393	AL117339.5		NMD_transcript_variant, intron_variant	SNV	rs188187147
	chr3:3847600	["T","A"]	77.01	0.0367326	99.9633	0.015355	0.18522	0.93393	SUMF1		NMD_transcript_variant, intron_variant	SNV	rs576768169
	chr6:4032666	["G","A"]	92.006	0.0438855	99.9561	-0.014092	0.16998	0.93393	PRPF4B	ENST00000480058.5:c.1149G>A(p.(Ser383=))	NMD_transcript_variant, synonymous_variant	SNV	rs138304545
	chr7:108024182	["AAAG","A"]	54.001	0.0257577	99.9742	0.018325	0.22113	0.93396	LAMB4		intron_variant, splice_region_variant	deletion	rs774831033
	chr20:62880890	["G","A"]	100	0.0476985	99.9523	-0.013491	0.16282	0.93396	DIDO1	ENSP00000266070.4:p.(Ala1689Val)	missense_variant	SNV	rs141503554
	chr8:143925578	["C","T"]	148.01	0.0705986	99.9294	0.011074	0.13365	0.93396	PLEC	ENSP00000323856.4:p.(Glu1588Lys)	missense_variant	SNV	rs868906137	likely benign, uncertain significance	Autosomal recessive limb-girdle muscular dystrophy type 2Q, Epidermolysis bullosa simplex 5B, with muscular dystrophy, Epidermolysis bullosa simplex 5C, with pyloric atresia, Epidermolysis bullosa simplex with nail dystrophy, Epidermolysis bullosa simplex, Ogna type, not provided
	chr16:2980287	["T","C"]	531.08	0.253317	99.7467	0.0058666	0.070805	0.93397	PKMYT1		5_prime_UTR_variant, splice_region_variant	SNV	rs534700963
	chr22:41351572	["G","A"]	200.02	0.0954066	99.9046	-0.0095271	0.11501	0.93398	ZC3H7B	ENSP00000345793.4:p.(Glu654Lys)	missense_variant	SNV	rs75005031
	chr19:35719994	["C","G"]	164	0.0782256	99.9218	0.010542	0.12729	0.934	KMT2B	ENSP00000398837.1:p.(Pro216Arg)	missense_variant	SNV	rs200386275	benign	not provided
	chr1:1203815	["C","T"]	186	0.0887193	99.9113	-0.0099077	0.11964	0.934	TNFRSF18	ENSP00000328207.6:p.(Ala182Thr)	missense_variant	SNV	rs200689460
	chr2:70663385	["G","C"]	54.003	0.0257586	99.9742	-0.018326	0.22137	0.93402	ADD2		3_prime_UTR_variant, NMD_transcript_variant	SNV	rs144829163
	chr5:1213579	["T","A"]	63.105	0.0301002	99.9699	-0.01695	0.20475	0.93402	SLC6A19		intron_variant, splice_region_variant	SNV	rs369119506	uncertain significance	not provided
	chr16:89810792	["G","C"]	61.001	0.0290966	99.9709	0.017236	0.20825	0.93404	FANCA	ENSP00000373952.3:p.(Ser146Cys)	missense_variant	SNV	rs141367100	uncertain significance	Fanconi anemia, Fanconi anemia complementation group A
	chr19:49802966	["T","G"]	69.003	0.0329134	99.9671	-0.016219	0.19601	0.93405	AP2A1	ENSP00000351926.4:p.(Ile733Ser)	missense_variant	SNV	rs759059517
	chr15:90979298	["C","T"]	1366.1	0.65161	99.3484	-0.0036425	0.044018	0.93405	PRC1		intron_variant, splice_region_variant	SNV	rs117553832	benign	not provided
	chr18:75287313	["G","A"]	36	0.0171715	99.9828	0.022402	0.27081	0.93407	TSHZ1	ENSP00000464391.1:p.(Val636Met)	missense_variant	SNV	rs200947838
	chr9:137017906	["G","C"]	59.001	0.0281426	99.9719	-0.017499	0.21157	0.93408	ABCA2		intron_variant, splice_region_variant	SNV	rs373947893
	chr3:50187720	["C","A"]	93.004	0.0443616	99.9556	-0.013944	0.16858	0.93408	SEMA3F	ENSP00000002829.3:p.(Arg655Ser)	missense_variant	SNV	rs143620746
	chr15:89801614	["G","A"]	305	0.145481	99.8545	-0.0076573	0.092583	0.93408	ANPEP		intron_variant, splice_region_variant	SNV	rs375790588
	chr8:28353292	["G","C"]	324.04	0.154562	99.8454	-0.0074898	0.090546	0.93408	ZNF395	ENSP00000340494.5:p.(His234Asp)	missense_variant	SNV	rs145352684
	chr8:28353292	["G","C"]	324.04	0.154562	99.8454	-0.0074898	0.090546	0.93408	FBXO16		3_prime_UTR_variant, NMD_transcript_variant	SNV	rs145352684
	chr7:30791564	["G","A"]	461	0.21989	99.7801	0.0062925	0.076075	0.93408	INMT-MINDY4		3_prime_UTR_variant, NMD_transcript_variant	SNV	rs151089199
	chr7:30791564	["G","A"]	461	0.21989	99.7801	0.0062925	0.076075	0.93408	MINDY4	ENSP00000265299.6:p.(Ala355Thr)	missense_variant	SNV	rs151089199
	chr3:11347974	["G","C"]	79	0.0376819	99.9623	-0.015125	0.1829	0.93409	ATG7	ENSP00000346437.3:p.(Gly408Ala)	missense_variant	SNV	rs138448027
	chr19:49395797	["T","C"]	337.05	0.160768	99.8392	-0.0073327	0.088663	0.93409	CCDC155	ENSP00000404220.2:p.(Phe122Leu)	missense_variant	SNV	rs200504503
	chr10:102918893	["C","T"]	48.003	0.0228967	99.9771	0.019394	0.23462	0.93412	CNNM2	ENSP00000358894.3:p.(Pro138Leu)	missense_variant	SNV	rs199849767	likely benign	not provided
	chr1:103541441	["G","A"]	52.003	0.0248047	99.9752	-0.018626	0.22535	0.93413	RNPC3	ENSP00000432886.1:p.(Asp287Asn)	missense_variant	SNV	rs574736349
	chr8:17882116	["G","A"]	88.003	0.0419762	99.958	0.014343	0.17354	0.93413	FGL1	ENSP00000381133.2:p.(Arg43Trp)	missense_variant	SNV	rs141594066
	chr12:18282686	["A","T"]	38.001	0.0181259	99.9819	-0.021782	0.2636	0.93414	PIK3C2G	ENSP00000445381.1:p.(Glu202Val)	missense_variant	SNV	rs201664666
	chr8:98194746	["C","G"]	57.002	0.0271891	99.9728	0.017826	0.21572	0.93414	NIPAL2	ENSP00000407087.2:p.(Asp341His)	missense_variant	SNV	rs201251313
	chr1:184808132	["C","T"]	63.001	0.0300506	99.9699	-0.016941	0.20498	0.93414	FAM129A	ENSP00000356481.3:p.(Arg426His)	missense_variant	SNV	rs149782161
	chr5:151293401	["G","A"]	69	0.032912	99.9671	0.016169	0.19566	0.93414	SLC36A3	ENSP00000366942.3:p.(Pro123Ser)	missense_variant	SNV	rs369042266
	chr15:41862179	["C","A"]	95	0.0453136	99.9547	0.013779	0.16676	0.93414	SPTBN5	ENSP00000317790.6:p.(Arg2500Leu)	missense_variant	SNV	rs200919786
	chr20:1206892	["G","C"]	73.289	0.0349578	99.965	-0.015717	0.19022	0.93415	C20orf202	ENSP00000383474.1:p.(Gln53His)	missense_variant	SNV	rs375391788
	chr3:77481191	["C","G"]	179.01	0.0853852	99.9146	0.010015	0.12121	0.93415	ROBO2	ENSP00000327536.8:p.(Asp213Glu)	missense_variant	SNV	rs184080216
	chr17:56816009	["T","C"]	56.001	0.0267117	99.9733	0.017942	0.21717	0.93416	C17orf67		5_prime_UTR_variant, splice_region_variant	SNV	rs564410108
	chr6:36722304	["A","C"]	45.015	0.0214715	99.9785	0.020009	0.24225	0.93417	RAB44	ENSP00000481054.1:p.(Thr724Pro)	missense_variant	SNV	rs548687311
	chr5:35860921	["C","T"]	61.002	0.0290971	99.9709	-0.01721	0.20835	0.93417	IL7R	ENSP00000306157.3:p.(Ser51Leu)	missense_variant	SNV	rs138482569	likely benign, uncertain significance, not provided	Severe combined immunodeficiency, autosomal recessive, T cell-negative, B cell-positive, NK cell-positive, not provided, not specified
	chr16:71465390	["C","G"]	124	0.0591462	99.9409	0.01206	0.14599	0.93417	AC010547.5		NMD_transcript_variant, intron_variant	SNV	rs184188564
	chr3:69024055	["T","C"]	794.14	0.378793	99.6212	0.0047908	0.058	0.93417	TMF1	ENST00000398559.6:c.3138A>G(p.(Arg1046=))	splice_region_variant, synonymous_variant	SNV	rs112237586
	chr16:1659934	["G","A"]	91	0.0434057	99.9566	0.014071	0.17038	0.93418	AL031708.1		3_prime_UTR_variant, NMD_transcript_variant	SNV	rs200608756
	chr16:1659934	["G","A"]	91	0.0434057	99.9566	0.014071	0.17038	0.93418	CRAMP1	ENSP00000380559.2:p.(Glu762Lys)	missense_variant	SNV	rs200608756
	chr16:84178991	["C","T"]	225.01	0.107326	99.8927	-0.0089483	0.10836	0.93418	TAF1C	ENSP00000455265.1:p.(Val854Ile)	missense_variant	SNV	rs61753438
	chr11:64207523	["C","G"]	621.02	0.296218	99.7038	-0.0053778	0.065115	0.93418	FERMT3	ENSP00000279227.5:p.(Ile53Met)	missense_variant, splice_region_variant	SNV	rs142815441	likely benign	Leukocyte adhesion deficiency 3, not specified
	chr19:35874743	["G","A"]	41	0.0195564	99.9804	0.020959	0.25383	0.93419	APLP1	ENST00000221891.8:c.1218G>A(p.(Ala406=))	splice_region_variant, synonymous_variant	SNV	rs139176114
	chr20:427309	["G","A"]	62.001	0.0295736	99.9704	-0.017062	0.20661	0.93419	RBCK1		intron_variant, splice_region_variant	SNV	rs149038161	likely benign	Polyglucosan body myopathy type 1
	chr6:46858670	["C","T"]	68.003	0.0324364	99.9676	-0.016041	0.19426	0.93419	ADGRF5	ENSP00000265417.6:p.(Arg1078His)	missense_variant	SNV	rs143364971
	chr5:123090363	["C","T"]	121.01	0.05772	99.9423	0.012205	0.1478	0.93419	PRDM6	ENSP00000384725.3:p.(Pro117Ser)	missense_variant	SNV	rs753024723
	chr19:38411315	["T","C"]	51.006	0.0243291	99.9757	-0.018803	0.22775	0.9342	RASGRP4		NMD_transcript_variant, intron_variant	SNV	rs373713515
	chr12:10847339	["A","G"]	78.013	0.0372111	99.9628	-0.015194	0.18403	0.9342	AC018630.6		3_prime_UTR_variant, NMD_transcript_variant	SNV	rs199721298
	chr5:149995130	["T","C"]	80.005	0.0381612	99.9618	-0.015017	0.18189	0.9342	TIGD6	ENSP00000296736.3:p.(Ile407Val)	missense_variant	SNV	rs144692725
	chr6:64617516	["A","G"]	104.01	0.0496113	99.9504	0.01316	0.15939	0.9342	EYS	ENSP00000359655.3:p.(Cys1196Arg)	missense_variant	SNV	rs374409854	likely benign, uncertain significance	Retinitis pigmentosa, Retinitis pigmentosa 25, not provided
	chr17:78439085	["C","T"]	151	0.0720248	99.928	0.010972	0.13291	0.9342	DNAH17		intron_variant, splice_region_variant	SNV	rs183791613
	chr12:51822424	["G","A"]	599.01	0.285719	99.7143	0.0054916	0.066518	0.9342	FIGNL2		5_prime_UTR_variant, splice_region_variant	SNV	rs79939077
	chr2:241815141	["G","A"]	68.003	0.0324364	99.9676	-0.016279	0.19728	0.93423	NEU4	ENSP00000320318.6:p.(Val164Met)	missense_variant	SNV	rs145085465
	chr10:73760299	["C","G"]	630.01	0.300506	99.6995	0.0054028	0.065477	0.93424	SEC24C	ENSP00000321845.6:p.(Pro255Ala)	missense_variant	SNV	rs150235476	benign	not provided
	chr3:157381328	["T","C"]	1018.1	0.485619	99.5144	0.0042556	0.051579	0.93424	VEPH1	ENSP00000354919.2:p.(Met319Val)	missense_variant	SNV	rs11923380
	chr5:42713458	["A","G"]	34.004	0.0162194	99.9838	0.022988	0.27865	0.93425	GHR	ENSP00000483403.1:p.(Ile279Val)	missense_variant	SNV	rs35040971	uncertain significance	Laron-type isolated somatotropin defect, not provided
	chr15:89628654	["C","T"]	38	0.0181254	99.9819	0.021758	0.26373	0.93425	KIF7	ENSP00000377934.3:p.(Arg1266Gln)	missense_variant	SNV	rs144301755	uncertain significance	Acrocallosal syndrome, not provided
	chr14:73264585	["CAG","C"]	653.01	0.311476	99.6885	-0.0052611	0.063774	0.93425	PAPLN		splice_acceptor_variant	deletion	rs564215769
	chr6:3015584	["G","A"]	84.001	0.0400673	99.9599	-0.014472	0.17548	0.93427	NQO2	ENSP00000369822.4:p.(Val120Met)	missense_variant	SNV	rs148024596
	chr19:806556	["G","A"]	133	0.0634391	99.9366	-0.011628	0.141	0.93427	PTBP1	ENST00000635647.1:c.1212G>A(p.(Glu404=))	splice_region_variant, synonymous_variant	SNV	rs150400507
	chr2:9490409	["G","A"]	815.03	0.388757	99.6112	-0.0047449	0.057544	0.93428	ADAM17	ENSP00000309968.3:p.(Ala748Val)	missense_variant	SNV	rs79932015	benign	Inflammatory skin and bowel disease, neonatal, 1
	chr9:137031434	["C","T"]	33	0.0157405	99.9843	0.023338	0.28307	0.93429	AL807752.6		3_prime_UTR_variant, NMD_transcript_variant	SNV	rs375415626
	chr9:137031434	["C","T"]	33	0.0157405	99.9843	0.023338	0.28307	0.93429	FUT7	ENSP00000318142.6:p.(Arg102Gln)	missense_variant	SNV	rs375415626
	chr4:78918718	["G","C"]	46.003	0.0219428	99.9781	0.019759	0.23964	0.93429	PAQR3		NMD_transcript_variant, intron_variant	SNV	rs1014408138
	chr19:4357349	["G","A"]	155	0.0739327	99.9261	-0.010797	0.13095	0.93429	MPND	ENSP00000471715.1:p.(Ala397Thr)	missense_variant	SNV	rs61730129
	chr12:7317157	["G","C"]	59.003	0.0281436	99.9719	0.017458	0.21178	0.9343	ACSM4	ENSP00000382349.4:p.(Ser214Thr)	missense_variant	SNV	rs201963466
	chr19:12676016	["C","T"]	101	0.0481755	99.9518	-0.013333	0.16174	0.9343	DHPS		splice_donor_variant	SNV	rs142633494	uncertain significance, likely pathogenic, pathogenic	Neurodevelopmental disorder with seizures and speech and walking impairment, not provided
	chr19:17460588	["C","A"]	131	0.0624851	99.9375	0.011711	0.14206	0.9343	NXNL1	ENSP00000305631.1:p.(Met94Ile)	missense_variant	SNV	rs145106863
	chr19:17460588	["C","A"]	131	0.0624851	99.9375	0.011711	0.14206	0.9343	AC010319.2	ENSP00000472415.1:p.?	start_lost	SNV	rs145106863
	chr17:75596846	["G","T"]	558.01	0.266163	99.7338	0.0057135	0.069304	0.9343	MYO15B	ENSP00000488624.1:p.(Asp1080Tyr)	missense_variant	SNV	rs141763815
	chr17:74946699	["G","A"]	52.002	0.0248042	99.9752	-0.018588	0.22551	0.93431	OTOP3	ENSP00000328090.4:p.(Ala282Thr)	missense_variant	SNV	rs144880548
	chr17:45143630	["C","T"]	261	0.124493	99.8755	-0.0083371	0.10115	0.93431	ACBD4	ENSP00000405969.1:p.(Pro339Ser)	missense_variant	SNV	rs200509350
	chr9:6610208	["G","C"]	70.003	0.0333904	99.9666	-0.016012	0.1943	0.93432	GLDC	ENSP00000370737.3:p.(Leu207Val)	missense_variant	SNV	rs142181803	likely benign, uncertain significance	Non-ketotic hyperglycinemia, not provided
	chr19:38458247	["G","A"]	121	0.0577152	99.9423	-0.012182	0.14781	0.93432	RYR1	ENSP00000352608.2:p.(Asp708Asn)	missense_variant	SNV	rs138874610	likely benign, uncertain significance	Congenital myopathy, Malignant hyperthermia, susceptibility to, 1, RYR1-Related Disorders, not provided, not specified
	chr10:30849882	["G","C"]	62.001	0.0295736	99.9704	-0.016767	0.20347	0.93433	ZNF438	ENSP00000387546.1:p.(Pro175Ala)	missense_variant	SNV	rs142286291
	chr5:43609324	["G","C"]	71.007	0.0338693	99.9661	0.015928	0.19333	0.93434	NNT	ENSP00000264663.5:p.(Trp43Cys)	missense_variant	SNV	rs150553451	benign	not provided
	chr17:75215772	["A","G"]	37.004	0.0176504	99.9823	0.02202	0.26735	0.93436	NUP85	ENSP00000245544.4:p.(Met142Val)	missense_variant	SNV	rs141670583
	chr14:22884686	["C","T"]	41	0.0195564	99.9804	-0.020918	0.25397	0.93436	REM2	ENSP00000267396.4:p.(Thr39Met)	missense_variant	SNV	rs201532289
	chr6:109506488	["C","T"]	215.01	0.102557	99.8974	-0.0091234	0.11077	0.93436	AK9	ENSP00000410186.2:p.(Arg1563His)	missense_variant	SNV	rs75847450
	chr19:55377617	["G","A"]	267.03	0.127369	99.8726	-0.0082003	0.099562	0.93436	TMEM190	ENSP00000291934.3:p.(Arg40Gln)	missense_variant	SNV	rs149280110
	chr10:92948383	["C","G"]	338	0.161221	99.8388	-0.0072774	0.088361	0.93436	EXOC6		intron_variant, splice_region_variant	SNV	rs77246624
	chr16:1675508	["T","G"]	36	0.0171715	99.9828	-0.022317	0.27102	0.93437	AL031708.1		3_prime_UTR_variant, NMD_transcript_variant	SNV	rs534582721
	chr15:81345013	["T","TGG"]	104.1	0.0496542	99.9503	0.013152	0.15971	0.93437	TMC3		intron_variant, splice_region_variant	insertion	rs769092889
	chr17:63787178	["CTCT","C"]	125	0.0596232	99.9404	-0.011894	0.14444	0.93437	DDX42	ENSP00000464050.1:p.(Ser46del)	inframe_deletion	deletion	rs767864186
	chr9:128957037	["G","A"]	161	0.0767947	99.9232	-0.010552	0.12817	0.93438	NUP188		intron_variant, splice_region_variant	SNV	rs201830914
	chr16:30738905	["C","G"]	383	0.182685	99.8173	0.0068923	0.083704	0.93438	AC106886.5	ENST00000380361.7:c.8334C>G(p.(Ser2778=))	NMD_transcript_variant, synonymous_variant	SNV	rs149043190	benign, likely benign	not provided, not specified
	chr3:98132879	["T","C"]	68.012	0.0324407	99.9676	-0.016232	0.19718	0.93439	OR5H1	ENSP00000492953.1:p.(Leu61Ser)	missense_variant	SNV	rs374301921
	chr21:45226415	["C","G"]	138	0.065824	99.9342	0.011421	0.13873	0.93439	ADARB1		3_prime_UTR_variant, NMD_transcript_variant	SNV	rs563046088
	chr12:18282286	["C","T"]	152	0.0725018	99.9275	-0.010865	0.13198	0.93439	PIK3C2G	ENSP00000445381.1:p.(Pro69Ser)	missense_variant	SNV	rs201018498
	chr10:73796524	["T","C"]	82.001	0.0391133	99.9609	-0.014792	0.1797	0.9344	AC022400.6		3_prime_UTR_variant, NMD_transcript_variant	SNV	rs113781429
	chr17:7767976	["G","A"]	80	0.0381588	99.9618	-0.014974	0.18194	0.93441	DNAH2	ENSP00000458355.1:p.(Arg1251Gln)	missense_variant	SNV	rs139308934
	chr8:25399935	["C","G"]	279.01	0.133084	99.8669	-0.0080178	0.097421	0.93441	DOCK5	ENSP00000276440.7:p.(Gln1577Glu)	missense_variant	SNV	rs137938378
	chr5:132660214	["G","A"]	30	0.0143096	99.9857	0.024418	0.29676	0.93442	IL13	ENSP00000304915.3:p.(Val125Met)	missense_variant	SNV	rs140196099
	chr15:84935370	["C","T"]	47	0.0224183	99.9776	-0.019509	0.23712	0.93443	SLC28A1	ENSP00000378074.1:p.(Ala478Val)	missense_variant	SNV	rs116070802
	chr17:58605034	["G","C"]	67.002	0.031959	99.968	0.016358	0.19883	0.93443	TEX14	ENSP00000240361.8:p.(Ala433Gly)	missense_variant	SNV	rs150291630
	chr21:45225942	["C","T"]	138	0.065824	99.9342	0.011414	0.13873	0.93443	ADARB1		3_prime_UTR_variant, NMD_transcript_variant	SNV	rs565219143
	chr17:8369308	["C","T"]	64.001	0.0305275	99.9695	-0.016711	0.20315	0.93444	AC135178.2		3_prime_UTR_variant, NMD_transcript_variant	SNV	rs201896677
	chr5:13830714	["C","T"]	232.01	0.110665	99.8893	-0.0088175	0.1072	0.93444	DNAH5	ENSP00000265104.4:p.(Ala1982Thr)	missense_variant	SNV	rs150814892	likely benign	Primary ciliary dyskinesia
	chr7:94663344	["G","A"]	472.02	0.225147	99.7749	0.0061944	0.075307	0.93444	PEG10	ENSP00000418944.2:p.(Val6Ile)	missense_variant	SNV	rs112688289
	chr5:132556458	["G","T"]	30.001	0.01431	99.9857	0.024403	0.29676	0.93446	AC116366.3		NMD_transcript_variant, intron_variant	SNV	rs985502847
	chr4:134200028	["C","T"]	1151.1	0.549058	99.4509	-0.0039426	0.047941	0.93446	PABPC4L	ENSP00000463233.1:p.(Ser331Asn)	missense_variant	SNV	rs6830036
	chr9:136496352	["C","T"]	52	0.0248032	99.9752	-0.018536	0.22543	0.93447	NOTCH1	ENSP00000277541.6:p.(Ala2463Thr)	missense_variant	SNV	rs537210445	likely benign, uncertain significance	Adams-Oliver syndrome 5, Aortic valve disease 1, Cardiovascular phenotype, not provided
	chr19:43463628	["T","C"]	479.15	0.228548	99.7715	-0.0061276	0.07453	0.93447	LYPD3	ENSP00000244333.2:p.(Asn118Ser)	missense_variant	SNV	rs143554816
	chr7:154968959	["G","GTGCTGC"]	45.326	0.0216198	99.9784	-0.019915	0.24226	0.93448	PAXIP1	ENSP00000384048.1:p.(Gln412_Gln413dup)	inframe_insertion	insertion	rs555344614
	chr19:55157636	["G","A"]	1784	0.850942	99.1491	-0.0031777	0.038656	0.93448	AC010327.1		3_prime_UTR_variant, NMD_transcript_variant	SNV	rs202159627	benign, likely benign, uncertain significance	Cardiomyopathy, Cardiomyopathy, familial restrictive, 1, Dilated cardiomyopathy 2A, Familial Hypertrophic Cardiomyopathy with Wolff-Parkinson-White Syndrome, Hypertrophic cardiomyopathy 7, not provided
	chr1:11189923	["A","G"]	41.001	0.0195569	99.9804	0.020869	0.25389	0.93449	ANGPTL7	ENSP00000366015.3:p.(Gln115Arg)	missense_variant	SNV	rs202182115
	chr14:35274151	["AT","A"]	174.1	0.0830432	99.917	0.010164	0.12367	0.9345	AL121594.3		3_prime_UTR_variant, NMD_transcript_variant	deletion	rs969014008
	chr17:64854627	["G","A"]	40.001	0.0190799	99.9809	-0.021116	0.25702	0.93452	LRRC37A3	ENSP00000464535.1:p.(Thr1626Met)	missense_variant	SNV	rs747957581
	chr2:181498664	["G","C"]	106	0.0505605	99.9494	0.013014	0.15844	0.93453	ITGA4	ENSP00000380227.2:p.(Glu528Gln)	missense_variant	SNV	rs200957447
	chr7:158110890	["G","A"]	122	0.0581922	99.9418	0.012091	0.14718	0.93453	PTPRN2	ENSP00000374069.4:p.(Arg528Trp)	missense_variant	SNV	rs141762019
	chr3:125027397	["C","G"]	403.01	0.19223	99.8078	0.0066923	0.081471	0.93453	HEG1	ENSP00000311502.3:p.(Gly241Arg)	missense_variant	SNV	rs140295311
	chr3:175447291	["C","T"]	209530	99.9428	0.0572383	-0.012345	0.15029	0.93453	NAALADL2	ENSP00000404705.1:p.(Pro385Ser)	missense_variant	SNV	rs6802937
	chr15:78594069	["G","A"]	44.04	0.0210064	99.979	-0.020134	0.24514	0.93454	CHRNA3		NMD_transcript_variant, intron_variant	SNV	rs527286235
	chr15:41992810	["C","T"]	76.001	0.0362514	99.9637	-0.015325	0.18658	0.93454	PLA2G4E	ENSP00000382434.3:p.(Arg466His)	missense_variant	SNV	rs139550977
	chr6:64813492	["G","C"]	348.01	0.165996	99.834	-0.007187	0.087508	0.93454	EYS	ENSP00000359655.3:p.(Thr1110Ser)	missense_variant	SNV	rs143327210	benign, uncertain significance	Retinitis pigmentosa, Retinitis pigmentosa 25, not provided
	chr19:21117051	["T","G"]	41.002	0.0195574	99.9804	-0.020855	0.25396	0.93455	ZNF714	ENSP00000477828.1:p.(Ile129Met)	NMD_transcript_variant, missense_variant	SNV	rs115651075
	chr19:35907256	["G","A"]	191	0.0911042	99.9089	-0.0096334	0.11731	0.93455	TYROBP	ENSP00000262629.3:p.(Arg80Trp)	missense_variant	SNV	rs140188939	likely benign	not provided, not specified
	chr21:40085691	["G","A"]	40.002	0.0190804	99.9809	-0.021095	0.25692	0.93456	DSCAM	ENSP00000383303.1:p.(Thr1348Met)	missense_variant	SNV	rs202003617
	chr20:34999259	["G","A"]	62.004	0.029575	99.9704	0.016994	0.20697	0.93456	MYH7B	ENSP00000262873.7:p.(Arg1507Gln)	missense_variant	SNV	rs775693388	benign	not provided
	chr16:1974619	["A","G"]	78.001	0.0372053	99.9628	-0.015111	0.18404	0.93456	TBL3	ENSP00000454836.1:p.(Ile107Val)	missense_variant	SNV	rs201339393
	chr22:39235781	["C","T"]	128	0.0610541	99.9389	-0.0118	0.14373	0.93457	PDGFB	ENSP00000330382.6:p.(Gly53Arg)	missense_variant	SNV	rs148252800	benign	not provided
	chr9:69377681	["C","T"]	140	0.066778	99.9332	-0.011281	0.1374	0.93457	FAM189A2	ENSP00000395675.1:p.(Pro144Leu)	missense_variant	SNV	rs138551998
	chr12:34026298	["G","A"]	662.06	0.315793	99.6842	-0.0052103	0.063462	0.93457	ALG10	ENSP00000266483.2:p.(Val269Ile)	missense_variant	SNV	rs185875444	benign	not provided
	chr2:96840813	["C","T"]	37	0.0176485	99.9824	0.021922	0.26717	0.9346	ANKRD23	ENSP00000321679.4:p.(Gly134Arg)	missense_variant	SNV	rs139291784
	chr2:96840813	["C","T"]	37	0.0176485	99.9824	0.021922	0.26717	0.9346	ANKRD39		3_prime_UTR_variant, NMD_transcript_variant	SNV	rs139291784
	chr11:134168082	["G","C"]	88.002	0.0419757	99.958	-0.014218	0.1733	0.93461	NCAPD3	ENSP00000433681.2:p.(Pro1163Ala)	missense_variant	SNV	rs151223701
	chr11:134178697	["G","T"]	652	0.310995	99.689	-0.0052636	0.064158	0.93461	NCAPD3	ENSP00000433681.2:p.(Pro907Thr)	missense_variant	SNV	rs34739733	benign	not provided
	chr19:16520626	["A","G"]	700.1	0.333938	99.6661	0.0050921	0.062068	0.93461	AC008764.1		NMD_transcript_variant, intron_variant	SNV	rs571777260
	chr1:21824762	["C","T"]	64	0.0305271	99.9695	0.016681	0.20337	0.93463	HSPG2	ENSP00000363827.3:p.(Gly4203Arg)	missense_variant	SNV	rs199814977	uncertain significance	not provided, not specified
	chr5:141655864	["C","T"]	114.01	0.0543811	99.9456	0.012512	0.15254	0.93463	ARAP3		intron_variant, splice_region_variant	SNV	rs190130343
	chr5:177595363	["G","A"]	166	0.0791796	99.9208	0.01035	0.12621	0.93464	TMED9	ENSP00000330945.6:p.(Val219Ile)	missense_variant	SNV	rs200819997
	chr5:181234453	["A","T"]	36.002	0.0171724	99.9828	-0.022203	0.2708	0.93465	TRIM41	ENSP00000320869.5:p.(Asp524Val)	missense_variant	SNV	rs143557729
	chr17:45115441	["C","T"]	80.002	0.0381598	99.9618	0.0149	0.18171	0.93465	PLCD3	ENSP00000479636.1:p.(Arg488Gln)	missense_variant	SNV	rs201248922
	chr1:53594376	["C","T"]	428	0.20415	99.7959	0.0064857	0.079099	0.93465	GLIS1	ENSP00000486112.1:p.(Gly351Asp)	missense_variant	SNV	rs111547294
	chr16:28487524	["C","T"]	85.017	0.0405519	99.9594	-0.014453	0.17629	0.93466	AC138894.1	ENSP00000490709.1:p.(Ser131Asn)	NMD_transcript_variant, missense_variant	SNV	rs144770450	uncertain significance	Neuronal Ceroid-Lipofuscinosis, Dominant/Recessive, Neuronal ceroid lipofuscinosis, Neuronal ceroid lipofuscinosis 3, Seizure, not provided
	chr16:28487524	["C","T"]	85.017	0.0405519	99.9594	-0.014453	0.17629	0.93466	CLN3	ENSP00000490105.1:p.(Ser131Asn)	missense_variant	SNV	rs144770450	uncertain significance	Neuronal Ceroid-Lipofuscinosis, Dominant/Recessive, Neuronal ceroid lipofuscinosis, Neuronal ceroid lipofuscinosis 3, Seizure, not provided
	chr18:14105272	["TG","T"]	324.08	0.154581	99.8454	-0.0074156	0.090453	0.93466	ZNF519	ENSP00000464872.1:p.(Gln423ArgfsTer114)	frameshift_variant	deletion	rs528483771
	chr7:100957060	["C","T"]	237.12	0.113103	99.8869	0.0086627	0.10567	0.93467	MUC3A	ENSP00000368771.5:p.(Pro1761Ser)	missense_variant	SNV	rs1036957632
	chr16:30531807	["C","CA"]	105.14	0.0501503	99.9498	-0.013002	0.15863	0.93468	AC002310.5		NMD_transcript_variant, intron_variant	insertion	rs953792682
	chr4:88991152	["T","C"]	174.01	0.0830002	99.917	0.01011	0.12335	0.93468	FAM13A		splice_acceptor_variant	SNV	rs141803474
	chr6:143823750	["GA","G"]	206	0.098259	99.9017	0.0093165	0.11367	0.93468	AL049844.1		3_prime_UTR_variant, NMD_transcript_variant	deletion	rs571133698
	chr6:158764550	["G","T"]	336.02	0.160277	99.8397	-0.0072744	0.088777	0.93469	SYTL3	ENSP00000353631.4:p.(Gln593His)	missense_variant	SNV	rs140279225
	chr16:25247191	["A","T"]	70.012	0.0333947	99.9666	0.015918	0.19429	0.9347	ZKSCAN2	ENSP00000331626.7:p.(Asp335Glu)	missense_variant	SNV	rs141526402
	chr11:1190168	["C","T"]	137	0.065347	99.9347	0.011378	0.1389	0.93471	MUC5AC	ENSP00000485659.1:p.(Pro4008Leu)	missense_variant	SNV	rs1268385539
	chr11:119344765	["T","G"]	429.01	0.204632	99.7954	-0.0064717	0.078994	0.93471	MFRP		intron_variant, splice_region_variant	SNV	rs143891457	benign, likely benign, uncertain significance	Isolated microphthalmia 5, Late-onset retinal degeneration, Retinal degeneration
	chr4:76112506	["T","C"]	584.08	0.278598	99.7214	0.0055297	0.067497	0.93471	ART3	ENSP00000348064.4:p.(Phe386Ser)	missense_variant	SNV	rs111391305
	chr6:117365718	["C","A"]	68.002	0.032436	99.9676	0.016137	0.19708	0.93474	ROS1	ENSP00000357494.3:p.(Val946Phe)	missense_variant	SNV	rs147172890
	chr1:224190018	["T","A"]	127	0.0605772	99.9394	0.011797	0.1441	0.93475	DEGS1	ENSP00000316476.4:p.(Leu175Gln)	missense_variant	SNV	rs191144864	benign	not provided
	chr13:87677597	["G","T"]	236	0.112569	99.8874	-0.0087002	0.10628	0.93476	SLITRK5	ENSP00000366283.2:p.(Ala737Ser)	missense_variant	SNV	rs146909008
	chr19:52613495	["T","C"]	481.3	0.229573	99.7704	-0.0060686	0.074133	0.93476	ZNF83	ENSP00000301096.3:p.(Asn357Ser)	missense_variant	SNV	rs139303117
	chr2:99198628	["C","G"]	972	0.46363	99.5364	-0.0043171	0.052739	0.93476	AC079447.1		NMD_transcript_variant, intron_variant	SNV	rs148964627
	chr19:49908988	["C","T"]	66.01	0.0314858	99.9685	-0.016392	0.20029	0.93477	NUP62	ENSP00000407331.1:p.(Ala274Thr)	missense_variant	SNV	rs146715494
	chr9:95467108	["C","T"]	162.01	0.0772764	99.9227	0.010393	0.12699	0.93477	PTCH1		intron_variant, splice_region_variant	SNV	rs201541845	benign, likely benign	Gorlin syndrome, Hereditary cancer-predisposing syndrome, Holoprosencephaly 7, not specified
	chr14:51243977	["G","A"]	523	0.249463	99.7505	0.0058468	0.071446	0.93478	TMX1		intron_variant, splice_region_variant	SNV	rs77455418
	chr7:38417853	["C","T"]	42	0.0200334	99.98	0.020045	0.24499	0.93479	AMPH	ENSP00000348602.2:p.(Arg457Gln)	missense_variant	SNV	rs771596953
	chr2:185789558	["T","G"]	102.01	0.0486573	99.9513	-0.01317	0.16095	0.93479	FSIP2	ENSP00000401306.1:p.(Ser808Ala)	missense_variant	SNV	rs564809187
	chr10:120589411	["G","A"]	257.01	0.12259	99.8774	0.0082406	0.10072	0.93479	PLPP4	ENSP00000381302.1:p.(Arg242Gln)	missense_variant	SNV	rs200454862
	chr10:20808617	["G","A"]	696.01	0.331987	99.668	0.0050518	0.061739	0.93479	NEBL	ENSP00000366326.4:p.(Ser885Phe)	missense_variant	SNV	rs143584663	likely benign	Primary dilated cardiomyopathy, not provided, not specified
	chr17:67993546	["C","T"]	459.44	0.219146	99.7809	0.0062091	0.075903	0.9348	C17orf58	ENSP00000489720.1:p.(Arg172His)	missense_variant	SNV	rs574149333
	chr16:75530500	["C","G"]	856	0.4083	99.5917	0.0046326	0.056629	0.9348	AC009163.2		NMD_transcript_variant, intron_variant	SNV	rs112749155
	chr2:178503801	["G","A"]	148.01	0.0705986	99.9294	-0.010934	0.13369	0.93481	PLEKHA3	ENSP00000234453.4:p.(Ala273Thr)	missense_variant	SNV	rs145044786
	chr7:151238299	["C","T"]	142	0.0677319	99.9323	-0.011161	0.13646	0.93482	CHPF2	ENSP00000035307.2:p.(Pro646Leu)	missense_variant	SNV	rs200380765
	chr1:147988434	["G","A"]	69.01	0.0329168	99.9671	0.016017	0.19588	0.93483	GPR89B	ENST00000314163.11:c.1008G>A(p.(Val336=))	splice_region_variant, synonymous_variant	SNV	rs1457749531
	chr3:129567809	["C","T"]	148.02	0.0706034	99.9294	-0.010929	0.13366	0.93483	PLXND1		intron_variant, splice_region_variant	SNV	rs201279877	likely benign	not provided
	chr1:149812313	["G","A"]	526.01	0.250899	99.7491	-0.0058735	0.071835	0.93483	HIST2H2BF	ENSP00000445831.1:p.(Pro4Leu)	missense_variant	SNV	rs200692840
	chr3:94084217	["C","T"]	127	0.0605772	99.9394	0.011822	0.14459	0.93484	NSUN3	ENSP00000318986.4:p.(Ser78Phe)	missense_variant	SNV	rs148551474
	chr1:158356058	["G","C"]	52.001	0.0248037	99.9752	0.018421	0.22535	0.93485	CD1E	ENSP00000357149.3:p.(Arg286Pro)	missense_variant	SNV	rs371931193
	chr12:128616235	["C","T"]	187	0.0891963	99.9108	0.0097598	0.11942	0.93486	TMEM132C	ENSP00000410852.2:p.(Thr402Met)	missense_variant	SNV	rs201640276
	chr16:89695648	["G","A"]	189	0.0901503	99.9098	-0.0096687	0.1183	0.93486	CDK10	ENSP00000338673.7:p.(Ala347Thr)	missense_variant	SNV	rs199898484
	chr15:72292279	["A","G"]	250	0.119246	99.8808	0.0084138	0.10294	0.93486	AC009690.1		NMD_transcript_variant, intron_variant	SNV	rs192890202
	chr15:72292279	["A","G"]	250	0.119246	99.8808	0.0084138	0.10294	0.93486	AC009690.3		NMD_transcript_variant, intron_variant	SNV	rs192890202
	chr2:196012811	["G","C"]	49.001	0.0233728	99.9766	0.018985	0.23233	0.93487	DNAH7	ENSP00000311273.6:p.(Ser322Cys)	missense_variant	SNV	rs144050373
	chr2:98822161	["C","G"]	174	0.0829955	99.917	0.010073	0.12329	0.93488	KIAA1211L	ENSP00000380996.2:p.(Lys704Asn)	missense_variant	SNV	rs200427787
	chr19:10379608	["A","C"]	1176.1	0.560983	99.439	-0.0039275	0.048078	0.93489	TYK2		intron_variant, splice_region_variant	SNV	rs77948647	benign, likely benign	Immunodeficiency 35, not specified
	chr10:125027164	["C","T"]	32	0.0152635	99.9847	0.02347	0.28735	0.9349	CTBP2	ENSP00000311825.6:p.(Gly199Glu)	missense_variant	SNV	rs138928811
	chr3:56619806	["TCTGA","T"]	59.003	0.0281436	99.9719	-0.017282	0.21158	0.9349	CCDC66	ENSP00000378167.3:p.(Asp890ValfsTer12)	frameshift_variant	deletion	rs775480511
	chr1:147648394	["G","A"]	437	0.208443	99.7916	-0.0063741	0.078042	0.9349	ACP6	ENSP00000463574.1:p.(Ala332Val)	missense_variant	SNV	rs116353121
	chr11:118899943	["G","T"]	82.049	0.0391362	99.9609	-0.014657	0.17949	0.93492	BCL9L	ENSP00000335320.3:p.(Pro1127Gln)	missense_variant	SNV	rs139987150
	chr3:94043159	["G","A"]	127.02	0.0605867	99.9394	0.011807	0.14459	0.93492	ARL13B	ENSP00000377769.3:p.(Gly315Arg)	missense_variant	SNV	rs143785315	likely benign	Joubert syndrome 8
	chr20:6041546	["G","A"]	211	0.100644	99.8994	0.0091356	0.11189	0.93492	LRRN4	ENSP00000368135.4:p.(Arg567Trp)	missense_variant	SNV	rs185249779
	chr7:1446818	["A","G"]	241.05	0.114977	99.885	-0.0085217	0.10436	0.93492	MICALL2	ENSP00000297508.7:p.(Leu179Ser)	missense_variant	SNV	rs137919202
	chr1:54782432	["C","A"]	84	0.0400668	99.9599	0.014524	0.17789	0.93493	TTC22	ENSP00000360323.4:p.(Gly356Cys)	missense_variant	SNV	rs759761175
	chr9:121141379	["A","G"]	54.002	0.0257582	99.9742	0.018052	0.22115	0.93494	CNTRL		splice_acceptor_variant	SNV	rs141042809
	chr17:29121668	["T","C"]	59.002	0.0281431	99.9719	0.017283	0.21172	0.93494	MYO18A	ENSP00000437073.1:p.(Asn417Ser)	missense_variant	SNV	rs201947475
	chr22:50505727	["T","G"]	163	0.0777486	99.9223	0.01042	0.12767	0.93495	LMF2	ENSP00000424381.1:p.(Asp288Ala)	missense_variant	SNV	rs149209687
	chr22:46364212	["G","A"]	25	0.0119246	99.9881	-0.026516	0.32493	0.93496	CELSR1	ENSP00000262738.3:p.(Thr2940Met)	missense_variant	SNV	rs144722111
	chr2:79027052	["C","T"]	73	0.0348199	99.9652	-0.015529	0.19029	0.93496	REG3G	ENSP00000377475.2:p.(Pro72Ser)	missense_variant	SNV	rs147133557
	chr15:33815415	["CAT","C"]	459	0.218936	99.7811	-0.0061914	0.075872	0.93496	RYR3	ENSP00000483166.1:p.(Met3504AlafsTer5)	frameshift_variant, splice_region_variant	deletion	rs528495656
	chr16:3031060	["C","T"]	472	0.225137	99.7749	0.0061612	0.075509	0.93497	BICDL2	ENSP00000459043.1:p.(Val125Met)	missense_variant	SNV	rs189900146
	chr16:1773702	["C","G"]	46.002	0.0219423	99.9781	0.019543	0.23957	0.93498	EME2		intron_variant, splice_region_variant	SNV	rs531318985
	chr5:141123101	["G","T"]	39.002	0.0186034	99.9814	-0.020697	0.25375	0.93499	PCDHB4	ENSP00000194152.1:p.(Arg368Leu)	missense_variant	SNV	rs143711233
	chr11:44930062	["C","G"]	48	0.0228953	99.9771	0.019134	0.23457	0.93499	TP53I11		NMD_transcript_variant, intron_variant	SNV	rs937348518
	chr7:155745486	["C","T"]	81	0.0386358	99.9614	0.01473	0.1806	0.93499	RBM33	ENSP00000384160.3:p.(Arg955Trp)	missense_variant	SNV	rs144842388
	chr3:94060956	["C","T"]	127	0.0605772	99.9394	0.011792	0.14459	0.935	DHFR2	ENSP00000377768.2:p.(Asp186Asn)	missense_variant	SNV	rs143681721
	chr5:141174411	["G","A"]	156.01	0.0744145	99.9256	0.010574	0.12965	0.935	PCDHB7	ENSP00000231137.3:p.(Ala526Thr)	missense_variant	SNV	rs146429251
	chr1:89121936	["T","C"]	240.09	0.114519	99.8855	-0.0085633	0.105	0.935	GBP2	ENSP00000434282.1:p.(Met11Val)	NMD_transcript_variant, missense_variant	SNV	rs188397806
	chr3:193284983	["T","C"]	705.06	0.336303	99.6637	-0.0050474	0.061884	0.935	ATP13A5	ENSP00000341942.4:p.(Ile1053Val)	missense_variant	SNV	rs6787746
	chr4:36228695	["G","C"]	145	0.0691629	99.9308	0.011038	0.13536	0.93501	ARAP2	ENSP00000302895.4:p.(Ile264Met)	missense_variant	SNV	rs144926395
	chr1:234373495	["C","T"]	55	0.0262342	99.9738	0.017865	0.21911	0.93502	COA6	ENSP00000355574.4:p.(Pro10Leu)	missense_variant	SNV	rs745325941
	chr2:178544046	["C","T"]	157	0.0748867	99.9251	0.010599	0.13	0.93502	TTN	ENSP00000467141.1:p.(Arg32033His)	missense_variant	SNV	rs200648462	benign, likely benign, uncertain significance	Autosomal recessive limb-girdle muscular dystrophy type 2J, Cardiomyopathy, Cardiovascular phenotype, Dilated cardiomyopathy 1G, not provided, not specified
	chr22:36875815	["G","A"]	50	0.0238493	99.9762	0.018735	0.22982	0.93503	NCF4	ENSP00000380334.4:p.(Ala264Thr)	missense_variant	SNV	rs148129899	uncertain significance	Granulomatous disease, chronic, autosomal recessive, cytochrome b-positive, type 3
	chr3:101590212	["T","C"]	1183.1	0.564321	99.4357	-0.0039018	0.047864	0.93503	PCNP		intron_variant, splice_region_variant	SNV	rs114009114	benign	not provided
	chr19:54279530	["T","A"]	292.03	0.139294	99.8607	0.0077839	0.095505	0.93504	LILRB2	ENSP00000375629.4:p.(Glu158Val)	missense_variant	SNV	rs144777644
	chr9:111691563	["C","T"]	383.25	0.182805	99.8172	-0.0067824	0.083208	0.93504	C9orf84	ENSP00000322108.4:p.(Glu1408Lys)	missense_variant	SNV	rs140324495
	chr7:14841190	["T","C"]	912.07	0.435044	99.565	-0.0043791	0.053748	0.93506	DGKB		intron_variant, splice_region_variant	SNV	rs192861756
	chr11:69816341	["C","G"]	512	0.244217	99.7558	-0.0058686	0.072035	0.93507	FGF3	ENSP00000334122.2:p.(Lys101Asn)	missense_variant	SNV	rs61623544	benign	not provided
	chr9:137351146	["G","A"]	37	0.0176485	99.9824	0.021206	0.26033	0.93508	EXD3	ENST00000340951.8:c.1386C>T(p.(Gly462=))	splice_region_variant, synonymous_variant	SNV	rs184536035
	chr16:1502117	["G","T"]	1176	0.560935	99.4391	-0.0039018	0.047899	0.93508	TELO2	ENSP00000262319.6:p.(Val515Phe)	missense_variant	SNV	rs116528933	benign	not provided
	chr6:159239883	["C","A"]	276.02	0.131658	99.8683	0.0079762	0.097959	0.9351	FNDC1	ENSP00000297267.9:p.(Thr1516Asn)	missense_variant	SNV	rs200218522
	chr19:18146944	["G","A"]	41.001	0.0195569	99.9804	-0.020659	0.25376	0.93511	MAST3	ENSP00000262811.4:p.(Ala1047Thr)	missense_variant	SNV	rs372265542
	chr3:5188002	["T","C"]	94.077	0.0448734	99.9551	0.01365	0.16766	0.93511	EDEM1	ENSP00000256497.4:p.(Val66Ala)	missense_variant	SNV	rs774467884
	chr11:6319721	["C","G"]	803.01	0.383024	99.617	-0.0047247	0.058037	0.93512	CAVIN3	ENSP00000432047.1:p.(Arg139Pro)	missense_variant	SNV	rs111404841
	chr3:197015406	["C","G"]	125	0.0596232	99.9404	-0.011863	0.14579	0.93514	MELTF	ENSP00000296350.5:p.(Val398Leu)	missense_variant	SNV	rs145670084
	chr2:21008406	["G","A"]	737.02	0.351548	99.6485	-0.0048851	0.060024	0.93514	APOB	ENSP00000233242.1:p.(Pro2821Leu)	missense_variant	SNV	rs72653095	benign, likely benign, uncertain significance	Familial hypobetalipoproteinemia 1, Familial hypobetalipoproteinemia 1, Hypercholesterolemia, autosomal dominant, type B, Hypercholesterolemia, autosomal dominant, type B, Hypercholesterolemia, familial, 1, not provided, not specified
	chr11:9588442	["A","G"]	1106	0.527546	99.4725	0.0040098	0.049274	0.93514	WEE1		intron_variant, splice_region_variant	SNV	rs138669808
	chr12:71553284	["G","A"]	120.01	0.057243	99.9428	0.012075	0.1484	0.93515	LGR5	ENSP00000266674.4:p.(Val214Ile)	missense_variant	SNV	rs148122019
	chr14:62950404	["T","C"]	291.04	0.138822	99.8612	-0.0077645	0.095431	0.93515	KCNH5	ENSP00000321427.7:p.(Ile366Met)	missense_variant	SNV	rs146883958	benign	Early infantile epileptic encephalopathy with suppression bursts
	chr15:27755405	["C","T"]	636.01	0.303368	99.6966	0.0052992	0.065129	0.93515	OCA2	ENSP00000346659.3:p.(Val834Met)	missense_variant	SNV	rs34704703	benign	not provided
	chr11:18709614	["C","T"]	129	0.0615311	99.9385	0.011665	0.14338	0.93516	IGSF22	ENSP00000421191.1:p.(Arg924Gln)	missense_variant	SNV	rs77974463
	chr17:35443821	["T","A"]	169.01	0.0806153	99.9194	0.010141	0.12465	0.93516	SLFN13	ENSP00000285013.6:p.(His389Leu)	missense_variant	SNV	rs184067869
	chr17:16064132	["CTCCCGT","C"]	32.001	0.015264	99.9847	0.023367	0.28727	0.93517	NCOR1	ENSP00000268712.2:p.(Arg1720_Glu1721del)	inframe_deletion	deletion	rs770726844
	chr1:175354498	["G","T"]	39	0.0186024	99.9814	-0.021182	0.26039	0.93517	TNR	ENSP00000356646.1:p.(Thr1092Asn)	missense_variant	SNV	rs562502844
	chr1:145393935	["C","G"]	62.001	0.0295736	99.9704	0.016792	0.20642	0.93517	NBPF20	ENSP00000358380.6:p.(Arg331Thr)	missense_variant, splice_region_variant	SNV	rs1163594221
	chr19:8866179	["C","T"]	63.001	0.0300506	99.9699	0.016651	0.20475	0.93518	MUC16	ENSP00000381008.2:p.(Gly14071Arg)	missense_variant	SNV	rs200153675
	chr1:19201715	["T","C"]	436.02	0.207975	99.792	0.006347	0.07804	0.93518	UBR4		intron_variant, splice_region_variant	SNV	rs61759879
	chr1:228323597	["C","T"]	28.001	0.0133561	99.9866	0.024986	0.30728	0.93519	OBSCN	ENSP00000455507.2:p.(Arg6172Cys)	missense_variant	SNV	rs747153742
	chr16:30489160	["G","A"]	825.01	0.393518	99.6065	-0.0046519	0.05722	0.93521	ITGAL		intron_variant, splice_region_variant	SNV	rs11574942	benign	not provided
	chr3:52199371	["G","T"]	474	0.226091	99.7739	0.0061	0.075052	0.93522	ALAS1	ENSP00000378416.2:p.(Ala44Ser)	missense_variant	SNV	rs61729067
	chr15:62809977	["G","A"]	2285	1.08991	98.9101	-0.0027683	0.034056	0.93522	TLN2	ENSP00000453508.1:p.(Arg2239His)	missense_variant	SNV	rs75413920
	chr2:151416626	["C","T"]	85.006	0.0405466	99.9595	0.014325	0.17631	0.93524	RIF1	ENSP00000243326.4:p.(Arg116Cys)	missense_variant	SNV	rs200051569
	chr19:19201714	["G","A"]	42.001	0.0200339	99.98	0.020368	0.25072	0.93525	RFXANK	ENSP00000305071.2:p.(Glu260Lys)	missense_variant	SNV	rs150729244	uncertain significance	MHC class II deficiency
	chr14:45095223	["C","G"]	44.003	0.0209888	99.979	0.019921	0.24519	0.93525	PRPF39		5_prime_UTR_variant, splice_region_variant	SNV	rs181579901
	chr11:33658787	["G","A"]	193	0.0920582	99.9079	-0.0094699	0.11657	0.93525	KIAA1549L	ENSP00000315295.4:p.(Glu1669Lys)	missense_variant	SNV	rs202122987
	chr10:125026729	["C","T"]	200	0.0953971	99.9046	0.0093901	0.11558	0.93525	CTBP2	ENSP00000311825.6:p.(Arg344His)	missense_variant	SNV	rs148643707	benign	not provided
	chr5:150000450	["T","TCAGCA"]	594.02	0.283339	99.7167	0.0054365	0.06692	0.93525	HMGXB3	ENSP00000479027.1:p.(Pro6HisfsTer8)	intron_variant, splice_region_variant	insertion	rs751169736
	chr13:113827007	["C","T"]	55.002	0.0262352	99.9738	-0.017813	0.21934	0.93527	GAS6	ENSP00000331831.6:p.(Ser489Asn)	missense_variant	SNV	rs147049116
	chr1:171117348	["T","G"]	196.01	0.0934939	99.9065	0.0093192	0.11475	0.93527	FMO3	ENSP00000356729.4:p.(Val502Gly)	missense_variant	SNV	rs60306057	likely benign	Trimethylaminuria, not provided
	chr11:17992928	["T","C"]	895.08	0.42694	99.5731	-0.0044759	0.055112	0.93527	SERGEF		intron_variant, splice_region_variant	SNV	rs61757210
	chr1:231813229	["G","A"]	102	0.0486525	99.9513	0.013095	0.16127	0.93528	TSNAX-DISC1		NMD_transcript_variant, intron_variant	SNV	rs559588755
	chr4:3520110	["C","T"]	122	0.0581922	99.9418	-0.011874	0.14622	0.93528	LRPAP1	ENSP00000421922.1:p.(Gly145Arg)	missense_variant	SNV	rs138080464
	chr16:31080823	["C","G"]	32.001	0.015264	99.9847	0.023319	0.28722	0.93529	ZNF646	ENSP00000300850.5:p.(Ala1500Gly)	missense_variant	SNV	rs140121354
	chr2:48686851	["T","A"]	50.001	0.0238497	99.9762	0.018675	0.23002	0.93529	AC073082.1		NMD_transcript_variant, intron_variant	SNV	rs541428468
	chr7:36548615	["C","T"]	106	0.0505605	99.9494	0.012842	0.15817	0.93529	AOAH	ENSP00000479664.1:p.(Ser377Asn)	missense_variant	SNV	rs144889476
	chr20:63736589	["G","A"]	1529	0.729311	99.2707	0.0033924	0.041781	0.93529	AL121845.3		3_prime_UTR_variant, NMD_transcript_variant	SNV	rs113091787
	chr2:117821248	["A","G"]	205.01	0.0977868	99.9022	0.0092215	0.1136	0.9353	DDX18	ENSP00000263239.2:p.(Asn201Ser)	missense_variant	SNV	rs41279756
	chr11:117193175	["C","T"]	478	0.227999	99.772	0.0060474	0.074512	0.93531	SIDT2	ENSP00000278951.7:p.(Arg731Cys)	missense_variant	SNV	rs142171036
	chr7:128866692	["A","G"]	47.058	0.022446	99.9776	-0.019251	0.23722	0.93532	AC025594.2	ENSP00000490280.1:p.(Thr95Ala)	missense_variant	SNV	rs188487924
	chr20:10049536	["C","G"]	51.002	0.0243272	99.9757	-0.018475	0.22764	0.93532	ANKEF1	ENSP00000367631.3:p.(Pro323Ala)	missense_variant	SNV	rs186921087
	chr15:52237520	["C","T"]	306.01	0.145962	99.854	0.0075522	0.093064	0.93532	MYO5C	ENSP00000261839.7:p.(Glu944Lys)	missense_variant	SNV	rs199903966
	chr6:169658310	["C","G"]	94.013	0.0448428	99.9552	0.013616	0.16785	0.93534	WDR27	ENSP00000416289.1:p.(Glu456Asp)	missense_variant	SNV	rs373742623
	chr12:14686230	["A","G"]	210.01	0.100172	99.8998	0.0091108	0.11231	0.93534	GUCY2C		intron_variant, splice_region_variant	SNV	rs182209628	benign, likely benign	not provided
	chr3:142829839	["C","T"]	149.01	0.0710756	99.9289	0.010815	0.13332	0.93535	PCOLCE2	ENSP00000295992.3:p.(Val240Met)	missense_variant	SNV	rs140721173
	chr6:129192705	["T","A"]	938.02	0.447422	99.5526	0.0043131	0.053173	0.93535	LAMA2	ENSP00000400365.2:p.(Leu545Gln)	missense_variant	SNV	rs118083923	benign, likely benign, uncertain significance	Congenital muscular dystrophy due to partial LAMA2 deficiency, LAMA2-related muscular dystrophy, not provided, not specified
	chr6:56608150	["T","C"]	90.003	0.0429301	99.9571	-0.0139	0.17139	0.93536	DST	ENSP00000354508.3:p.(Arg1949Gly)	missense_variant	SNV	rs375271476
	chr1:43442844	["C","G"]	131	0.0624851	99.9375	0.011528	0.14215	0.93536	SZT2	ENSP00000489255.1:p.(Thr2726Ser)	missense_variant	SNV	rs145882968	benign, likely benign, uncertain significance	Intellectual disability, Seizure, not provided
	chr10:97590453	["C","T"]	220	0.104937	99.8951	0.0088941	0.10966	0.93536	C10orf62	ENSP00000359674.3:p.(Arg186Trp)	missense_variant	SNV	rs145450971
	chr3:69009725	["C","A"]	390.03	0.186039	99.814	-0.0066919	0.082513	0.93536	EOGT	ENSP00000373206.3:p.(Arg41Leu)	missense_variant	SNV	rs116007086	likely benign	Adams-Oliver syndrome 4
	chr12:209929	["C","T"]	481.01	0.229435	99.7706	-0.0060283	0.074339	0.93537	SLC6A12	ENSP00000352702.4:p.(Glu20Lys)	missense_variant	SNV	rs144983323
	chr13:37021537	["G","C"]	65.001	0.0310045	99.969	-0.016361	0.20182	0.93539	SUPT20H	ENSP00000417510.1:p.(Pro655Arg)	missense_variant	SNV	rs142518257
	chr3:41800301	["G","C"]	72.229	0.0344522	99.9655	-0.015545	0.1918	0.9354	ULK4		intron_variant, splice_region_variant	SNV	rs373434992
	chr7:102457806	["A","C"]	305.08	0.145519	99.8545	-0.0075533	0.093189	0.9354	ALKBH4	ENSP00000292566.3:p.(Ile166Ser)	missense_variant	SNV	rs148824415
	chr8:109442108	["G","A"]	360.04	0.171734	99.8283	-0.0069348	0.085554	0.9354	PKHD1L1	ENSP00000367655.5:p.(Gly1436Arg)	missense_variant	SNV	rs202087705
	chr2:223775957	["A","C"]	378.03	0.180315	99.8197	-0.0067929	0.083806	0.9354	AP1S3	ENSP00000397155.1:p.(Leu79Val)	missense_variant	SNV	rs34353588
	chr2:27576033	["C","T"]	43.007	0.0205137	99.9795	-0.020081	0.24779	0.93541	C2orf16	ENSP00000403181.2:p.(Arg3225Cys)	missense_variant	SNV	rs549600811
	chr19:55133932	["G","A"]	77.03	0.0367422	99.9633	-0.015033	0.18551	0.93541	TNNT1		intron_variant, splice_region_variant	SNV	rs192248377	benign, likely benign, uncertain significance	Nemaline myopathy 5, not provided, not specified
	chr19:5593915	["C","CCGGGCCGCCGCTCCTGCT"]	285.01	0.135946	99.8641	-0.0078185	0.096487	0.93542	SAFB2	ENSP00000252542.3:p.(Glu722_Pro727dup)	inframe_insertion	insertion	rs755834374
	chr11:4390297	["T","C"]	392.03	0.186993	99.813	0.0066641	0.082244	0.93542	TRIM21	ENSP00000254436.7:p.(Glu38Gly)	missense_variant	SNV	rs199774486
	chr5:1239556	["C","T"]	867	0.413546	99.5865	-0.0045211	0.055799	0.93542	SLC6A18	ENSP00000323549.3:p.(Ser280Leu)	missense_variant	SNV	rs115431461	benign	not provided
	chr10:71291482	["G","A"]	94.001	0.0448371	99.9552	-0.013601	0.16788	0.93543	UNC5B	ENSP00000334329.6:p.(Ala449Thr)	missense_variant	SNV	rs141795100
	chr11:56743403	["G","A"]	71.002	0.0338669	99.9661	0.015422	0.19037	0.93544	OR9G4	ENSP00000307515.3:p.(Arg137Cys)	missense_variant	SNV	rs199908718
	chr2:227666931	["GCTGCTGTGGGGGCTGCTGCAGCACACCTGTGATCTGCTGCTGCCGCCGCAC","G"]	360.01	0.17172	99.8283	-0.0069332	0.0856	0.93545	AC064853.5	ENSP00000493101.1:p.(Gly46_Cys62del)	inframe_deletion	deletion	rs1559234313
	chr7:149715061	["C","G"]	121	0.0577152	99.9423	-0.011967	0.14779	0.93546	KRBA1	ENSP00000418647.3:p.(Arg3Gly)	missense_variant	SNV	rs975845667
	chr1:54717539	["A","G"]	99.004	0.0472235	99.9528	-0.013102	0.16188	0.93549	MROH7-TTC4	ENST00000414150.6:c.3984A>G(p.(Lys1328=))	NMD_transcript_variant, synonymous_variant	SNV	rs149927773
	chr1:54717539	["A","G"]	99.004	0.0472235	99.9528	-0.013102	0.16188	0.93549	TTC4	ENSP00000360329.3:p.(Lys93Glu)	missense_variant	SNV	rs149927773
	chr1:241635149	["T","G"]	657.02	0.313389	99.6866	-0.0051603	0.063753	0.93549	CHML	ENSP00000355511.1:p.(Glu206Asp)	missense_variant	SNV	rs146199039
	chr16:31490338	["C","T"]	38	0.0181254	99.9819	-0.020798	0.25705	0.93551	SLC5A2	ENSP00000327943.3:p.(Arg608Cys)	missense_variant	SNV	rs146209441
	chr18:36257073	["G","A"]	53.002	0.0252812	99.9747	0.018076	0.22341	0.93552	MOCOS	ENSP00000261326.4:p.(Ser757Asn)	missense_variant, splice_region_variant	SNV	rs146846079
	chr1:207143827	["G","A"]	316	0.150727	99.8493	0.0073736	0.091136	0.93552	C4BPA	ENSP00000356037.3:p.(Arg485Gln)	missense_variant	SNV	rs151108669	benign	not provided
	chr17:39725322	["C","G"]	470.02	0.224193	99.7758	-0.0060906	0.075296	0.93553	ERBB2		intron_variant, splice_region_variant	SNV	rs150056709	benign	not provided
	chr18:31074842	["T","C"]	48.001	0.0228958	99.9771	0.01897	0.23454	0.93554	DSC2	ENSP00000251081.6:p.(Ile577Val)	missense_variant	SNV	rs201845641	likely benign, uncertain significance	Arrhythmogenic right ventricular cardiomyopathy, Arrhythmogenic right ventricular dysplasia 11, Cardiomyopathy, Cardiovascular phenotype, not provided, not specified
	chr2:219233784	["C","T"]	25	0.0119246	99.9881	-0.026275	0.32493	0.93555	ANKZF1	ENSP00000321617.5:p.(Arg297Cys)	missense_variant	SNV	rs57075420	benign	not provided
	chr6:42673816	["G","C"]	44.001	0.0209878	99.979	-0.019809	0.24496	0.93555	UBR2	ENSP00000361990.1:p.(Arg1371Thr)	missense_variant	SNV	rs151085727
	chr3:10279827	["T","A"]	45.017	0.0214725	99.9785	0.019595	0.24235	0.93556	AC022384.1		NMD_transcript_variant, intron_variant	SNV	rs557570533
	chr16:29816473	["C","T"]	956.04	0.456017	99.544	-0.0042594	0.052682	0.93556	AC009133.6		NMD_transcript_variant, intron_variant	SNV	rs367962544
	chr1:35192252	["G","GCCGCCGGGC"]	54.014	0.0257639	99.9742	0.017873	0.22113	0.93558	SFPQ	ENSP00000349748.5:p.(Pro264_Gly266dup)	inframe_insertion	insertion	rs778338654
	chr5:132490155	["T","C"]	586.13	0.279575	99.7204	0.005441	0.067319	0.93558	AC116366.3		NMD_transcript_variant, intron_variant	SNV	rs370738248
	chr19:15629314	["C","T"]	35	0.0166945	99.9833	-0.022205	0.27477	0.93559	CYP4F8	ENSP00000477567.1:p.(Arg507Cys)	missense_variant	SNV	rs368455652
	chr2:201715804	["T","C"]	42.003	0.0200348	99.98	0.020274	0.25087	0.93559	ALS2	ENSP00000264276.6:p.(Glu1291Gly)	missense_variant	SNV	rs147078120	uncertain significance	Infantile-onset ascending hereditary spastic paralysis
	chr15:84783201	["G","A"]	51.001	0.0243267	99.9757	0.018403	0.22772	0.93559	ZNF592	ENSP00000452877.2:p.(Gly176Arg)	missense_variant	SNV	rs140210043
	chr11:6437168	["T","C"]	221.01	0.105419	99.8946	0.0087858	0.10872	0.93559	HPX	ENSP00000265983.3:p.(His238Arg)	missense_variant	SNV	rs34780512
	chr12:52473692	["G","A"]	40.005	0.0190818	99.9809	-0.020766	0.25701	0.9356	KRT6C	ENSP00000252250.6:p.(Arg16Trp)	missense_variant	SNV	rs138260820
	chr12:4685060	["A","G"]	58.004	0.0276671	99.9723	0.017261	0.21364	0.9356	AC005833.3		NMD_transcript_variant, intron_variant	SNV	rs147673406
	chr20:25283198	["C","G"]	148	0.0705938	99.9294	-0.010848	0.13425	0.9356	PYGB	ENSP00000216962.3:p.(Thr514Ser)	missense_variant	SNV	rs79534510
	chr12:52848753	["C","T"]	50.001	0.0238497	99.9762	0.018567	0.2298	0.93561	KRT78	ENSP00000306261.4:p.(Gly60Ser)	missense_variant	SNV	rs146219664
	chr1:2193836	["C","T"]	66.001	0.0314815	99.9685	-0.01616	0.20004	0.93561	FAAP20	ENST00000414253.5:c.273G>A(p.(Pro91=))	NMD_transcript_variant, synonymous_variant	SNV	rs143443957
	chr12:123607457	["C","T"]	174	0.0829955	99.917	0.0099903	0.12367	0.93561	DDX55	ENSP00000238146.3:p.(Thr91Ile)	missense_variant	SNV	rs80215100
	chr15:28146276	["C","T"]	557.01	0.265686	99.7343	0.0055606	0.068832	0.93561	HERC2	ENSP00000261609.7:p.(Val3657Ile)	missense_variant	SNV	rs139953376	likely benign, uncertain significance	Inborn genetic diseases, not provided
	chr3:63995768	["C","T"]	857	0.408777	99.5912	0.0045182	0.055924	0.93561	ATXN7	ENSP00000295900.6:p.(Ser649Leu)	missense_variant	SNV	rs149357581
	chr10:32287156	["T","C"]	160.01	0.0763224	99.9237	-0.010403	0.12878	0.93562	EPC1	ENSP00000263062.8:p.(Asn365Ser)	missense_variant	SNV	rs149122944
	chr8:138152742	["C","T"]	1189	0.567136	99.4329	-0.0038698	0.04792	0.93564	FAM135B	ENSP00000378710.1:p.(Ser578Asn)	missense_variant	SNV	rs57534956	benign	not provided
	chr7:138917431	["G","A"]	34.001	0.016218	99.9838	-0.022512	0.27883	0.93565	KIAA1549	ENSP00000416040.1:p.(Ala732Val)	missense_variant	SNV	rs375118283	uncertain significance	not provided
	chr6:144186648	["ACTT","A"]	77.002	0.0367288	99.9633	0.014954	0.1852	0.93565	STX11	ENSP00000356540.4:p.(Leu9del)	inframe_deletion	deletion	rs760492745	uncertain significance	Familial hemophagocytic lymphohistiocytosis, Familial hemophagocytic lymphohistiocytosis 4
	chr10:122508744	["C","T"]	85.003	0.0405452	99.9595	0.014253	0.17652	0.93565	HTRA1	ENSP00000357980.3:p.(Thr365Met)	missense_variant	SNV	rs139620409	likely benign	Macular degeneration, not provided
	chr1:154331487	["A","G"]	140	0.066778	99.9332	-0.011154	0.13815	0.93565	ATP8B2	ENSP00000357475.3:p.(Gln149Arg)	missense_variant	SNV	rs35594009
	chr3:49017750	["T","C"]	44.004	0.0209893	99.979	0.019785	0.24514	0.93567	DALRD3	ENSP00000344989.4:p.(His194Arg)	missense_variant	SNV	rs139210102
	chr19:6583430	["C","T"]	56.003	0.0267126	99.9733	0.017525	0.21714	0.93567	CD70	ENSP00000395294.2:p.(Arg166Gln)	missense_variant	SNV	rs143257750
	chr19:7744936	["T","G"]	521.01	0.248514	99.7515	0.0057864	0.071694	0.93567	CD209		intron_variant, splice_region_variant	SNV	rs115426752
	chr11:65557854	["CCAG","C"]	495.61	0.236399	99.7636	0.0058968	0.07307	0.93568	LTBP3	ENSP00000301873.5:p.(Leu35del)	inframe_deletion	deletion	rs71036212	benign, uncertain significance, not provided	Brachyolmia-amelogenesis imperfecta syndrome, Brachyolmia-amelogenesis imperfecta syndrome, Geleophysic dysplasia 3, not provided
	chr6:69701469	["TC","T"]	99.067	0.0472535	99.9527	0.013183	0.16338	0.93569	LMBRD1	ENSP00000359609.3:p.(Asn353IlefsTer18)	frameshift_variant	deletion	rs749272546	pathogenic	Inborn genetic diseases, Methylmalonic aciduria and homocystinuria type cblF, not provided
	chr20:64080350	["C","G"]	348	0.165991	99.834	0.0070816	0.087764	0.93569	OPRL1		5_prime_UTR_variant, splice_region_variant	SNV	rs144065164
	chr9:121140737	["C","T"]	42.002	0.0200343	99.98	-0.020222	0.25071	0.93571	CNTRL	ENSP00000362962.1:p.(Arg812Cys)	missense_variant	SNV	rs148151065
	chr1:247895681	["T","G"]	315.03	0.150265	99.8497	0.0074506	0.092374	0.93571	OR2W3	ENSP00000353516.3:p.(Leu32Arg)	missense_variant	SNV	rs148037186	benign	not provided
	chr12:1952790	["G","A"]	22	0.0104937	99.9895	0.027947	0.34653	0.93572	DCP1B	ENSP00000280665.6:p.(Arg384Cys)	missense_variant	SNV	rs145371745
	chr2:50531384	["C","A"]	54.001	0.0257577	99.9742	-0.017834	0.22115	0.93572	NRXN1	ENSP00000385142.1:p.(Gln770His)	missense_variant	SNV	rs199978276	likely benign, uncertain significance	Chromosome 2P16.3 deletion syndrome, History of neurodevelopmental disorder, Pitt-Hopkins-like syndrome 2, Pitt-Hopkins-like syndrome 2, not provided, not specified
	chr21:10592290	["T","C"]	360.23	0.171824	99.8282	0.0069617	0.086314	0.93572	TPTE		intron_variant, splice_region_variant	SNV	rs374516040
	chr9:33927901	["G","A"]	209270	99.8187	0.181254	-0.0067363	0.08352	0.93572	UBAP2	ENSP00000354039.1:p.(Ala756Val)	missense_variant	SNV	rs307692
	chr6:130214457	["A","G"]	56.014	0.0267179	99.9733	-0.017509	0.21715	0.93573	SAMD3	ENSP00000402092.2:p.(Ile74Thr)	missense_variant	SNV	rs143580700
	chr1:3524231	["C","A"]	214	0.102075	99.8979	0.0089751	0.11131	0.93574	MEGF6	ENSP00000348982.4:p.(Arg166Leu)	missense_variant	SNV	rs148559223
	chr19:10362374	["C","T"]	40	0.0190794	99.9809	-0.020709	0.25691	0.93575	TYK2	ENSP00000431885.1:p.(Gly520Asp)	missense_variant	SNV	rs142576987	uncertain significance	Immunodeficiency 35
	chr9:76652645	["G","A"]	86.002	0.0410217	99.959	0.014129	0.17526	0.93575	PRUNE2	ENSP00000365908.3:p.(Arg2799Trp)	missense_variant	SNV	rs201365052
	chr14:64574544	["T","C"]	99.003	0.047223	99.9528	-0.013171	0.16337	0.93575	PPP1R36	ENSP00000298705.1:p.(Val208Ala)	missense_variant	SNV	rs149173684
	chr1:97595149	["T","C"]	102	0.0486525	99.9513	0.012994	0.1612	0.93575	DPYD	ENSP00000359211.3:p.(Lys290Glu)	missense_variant	SNV	rs146356975	uncertain significance	not provided
	chr3:121697177	["G","C"]	86.005	0.0410231	99.959	-0.014128	0.1753	0.93576	GOLGB1	ENSP00000377275.3:p.(Leu1116Val)	missense_variant	SNV	rs200179825
	chr11:78209677	["C","T"]	124	0.0591462	99.9409	0.011766	0.14599	0.93576	USP35	ENSP00000431876.1:p.(Arg608Cys)	missense_variant	SNV	rs202023946
	chr6:10902669	["A","G"]	555.03	0.264741	99.7353	-0.0055564	0.068933	0.93576	AL024498.2		NMD_transcript_variant, intron_variant, splice_region_variant	SNV	rs150310824
	chr6:10902669	["A","G"]	555.03	0.264741	99.7353	-0.0055564	0.068933	0.93576	SYCP2L		intron_variant, splice_region_variant	SNV	rs150310824
	chr9:37735728	["C","T"]	870.04	0.414996	99.585	-0.0044708	0.055473	0.93576	AL138752.2		NMD_transcript_variant, intron_variant	SNV	rs62640019
	chr11:121130097	["C","A"]	57.001	0.0271886	99.9728	0.017356	0.21535	0.93577	TECTA	ENSP00000376543.1:p.(Leu943Met)	missense_variant	SNV	rs139158022	uncertain significance	Autosomal dominant nonsyndromic hearing loss 12, Autosomal recessive nonsyndromic hearing loss 21, not provided, not specified
	chr20:18398578	["T","A"]	115.01	0.0548581	99.9451	0.012113	0.1503	0.93577	DZANK1	ENSP00000262547.5:p.(Tyr494Phe)	missense_variant	SNV	rs181700509
	chr2:31266529	["A","G"]	74.006	0.0352998	99.9647	0.015242	0.18917	0.93578	EHD3	ENSP00000327116.5:p.(Asn478Ser)	missense_variant	SNV	rs147406143
	chr2:75702387	["C","T"]	2003	0.955402	99.0446	-0.0029391	0.036478	0.93578	GCFC2	ENSP00000318690.3:p.(Arg144His)	missense_variant	SNV	rs41286007
	chr15:92944453	["A","G"]	51.001	0.0243267	99.9757	0.018332	0.22754	0.93579	CHD2	ENSP00000377747.4:p.(Asn364Ser)	missense_variant	SNV	rs143043614	benign, likely benign, uncertain significance	Developmental and epileptic encephalopathy 94, History of neurodevelopmental disorder, not provided, not specified
	chr21:30282836	["TA","T"]	433.05	0.206559	99.7934	-0.0062769	0.077916	0.93579	KRTAP24-1	ENSP00000339238.4:p.(Thr33LeufsTer7)	frameshift_variant	deletion	rs533225129
	chr11:83280221	["C","T"]	978.03	0.466506	99.5335	-0.0041895	0.052003	0.93579	CCDC90B	ENSP00000434724.1:p.(Arg47Gln)	missense_variant	SNV	rs61747435
	chr3:184357838	["C","T"]	79.001	0.0376823	99.9623	-0.014773	0.18341	0.9358	CLCN2	ENSP00000265593.4:p.(Ala212Thr)	missense_variant	SNV	rs146078508	benign	not provided
	chr15:43361844	["T","G"]	66.004	0.0314829	99.9685	-0.016129	0.20028	0.93581	ZSCAN29	ENSP00000380174.2:p.(Lys596Asn)	missense_variant	SNV	rs146267149
	chr16:72096212	["G","A"]	252	0.1202	99.8798	-0.0082566	0.10251	0.93581	DHX38	ENSP00000268482.3:p.(Asp19Asn)	missense_variant	SNV	rs145829337	uncertain significance	not provided
	chr19:3381807	["C","A"]	132	0.0629621	99.937	-0.011418	0.14182	0.93583	NFIC	ENSP00000492983.1:p.(Phe64Leu)	missense_variant	SNV	rs150819987
	chr2:226796400	["G","A"]	61	0.0290961	99.9709	0.016761	0.20821	0.93584	IRS1	ENSP00000304895.4:p.(Pro780Leu)	missense_variant	SNV	rs141300291
	chr9:21935801	["G","C"]	66.008	0.0314849	99.9685	0.016119	0.20024	0.93584	AL359922.1		NMD_transcript_variant, intron_variant	SNV	rs143895034
	chr12:50351999	["C","CAAT"]	100.85	0.048104	99.9519	-0.013085	0.16254	0.93584	FAM186A	ENSP00000329995.5:p.(Gln1611_Gly1612insLeu)	inframe_insertion	insertion	rs1942890059
	chr16:88526810	["C","T"]	79.003	0.0376833	99.9623	-0.014735	0.18307	0.93585	ZFPM1		intron_variant, splice_region_variant	SNV	rs59292167
	chr6:111374796	["C","T"]	146	0.0696399	99.9304	-0.010851	0.13487	0.93587	REV3L	ENSP00000351697.3:p.(Val1187Ile)	missense_variant	SNV	rs141702431	benign	not provided
	chr2:140373100	["C","T"]	41.001	0.0195569	99.9804	-0.02042	0.25383	0.93588	LRP1B	ENSP00000374135.3:p.(Arg3559Gln)	missense_variant	SNV	rs145915063
	chr9:98221173	["G","A"]	50	0.0238493	99.9762	0.018507	0.23004	0.93588	TBC1D2	ENSP00000481721.1:p.(Ala345Val)	missense_variant	SNV	rs370228222
	chr12:31326017	["C","T"]	163.01	0.0777534	99.9222	-0.010248	0.12738	0.93588	SINHCAF		intron_variant, splice_region_variant	SNV	rs563899423
	chr1:52431292	["G","C"]	221.01	0.105419	99.8946	0.0088026	0.10943	0.93589	ZCCHC11	ENSP00000257177.4:p.(Pro1478Ala)	missense_variant	SNV	rs116145055
	chr21:26840542	["G","C"]	27	0.0128786	99.9871	0.025205	0.3134	0.9359	ADAMTS1	ENSP00000284984.2:p.(Pro467Ala)	missense_variant	SNV	rs148409650	benign	not provided
	chr19:10089661	["C","T"]	53	0.0252802	99.9747	-0.017952	0.22322	0.9359	C19orf66	ENSP00000253110.10:p.(Pro67Leu)	missense_variant	SNV	rs200888003
	chr20:41174211	["G","A"]	37	0.0176485	99.9824	0.02149	0.26726	0.93591	PLCG1	ENSP00000244007.3:p.(Ala1245Thr)	missense_variant	SNV	rs144676152
	chr17:43492776	["G","A"]	197	0.0939661	99.906	0.0093207	0.11591	0.93591	DHX8	ENSP00000262415.2:p.(Arg200Gln)	missense_variant	SNV	rs139046867
	chr8:10725857	["C","A"]	232	0.110661	99.8893	0.0085891	0.10681	0.93591	SOX7	ENSP00000301921.1:p.(Ala350Ser)	missense_variant	SNV	rs147348948
	chr8:10725857	["C","A"]	232	0.110661	99.8893	0.0085891	0.10681	0.93591	AC105001.2	ENSP00000451145.1:p.(Ala402Ser)	missense_variant	SNV	rs147348948
	chr3:130379625	["G","A"]	400	0.190794	99.8092	0.0065734	0.081748	0.93591	COL6A5	ENSP00000309762.7:p.(Ser292Asn)	NMD_transcript_variant, missense_variant	SNV	rs146891189
	chr6:170391019	["C","T"]	477.03	0.227536	99.7725	0.0060348	0.075047	0.93591	FAM120B	ENSP00000440125.1:p.(Arg856Trp)	missense_variant	SNV	rs61733633
	chr11:55886147	["T","C"]	83.002	0.0395907	99.9604	0.014343	0.17842	0.93592	TRIM51	ENSP00000395086.2:p.(Ser146Pro)	missense_variant	SNV	rs200328622
	chr8:144440044	["C","A"]	247	0.117815	99.8822	-0.0083235	0.10352	0.93592	TONSL	ENSP00000386239.3:p.(Gly486Val)	missense_variant	SNV	rs142259744
	chr1:22637627	["C","G"]	75.004	0.0357758	99.9642	-0.015085	0.18767	0.93593	C1QA	ENSP00000363773.3:p.(Pro4Arg)	missense_variant	SNV	rs149230484	uncertain significance	not provided
	chr1:18872805	["T","TGGAC"]	78.015	0.037212	99.9628	-0.014627	0.18196	0.93593	AL080251.1		NMD_transcript_variant, intron_variant	insertion	rs766379933
	chr11:64740941	["C","A"]	192	0.0915812	99.9084	0.0094341	0.11738	0.93594	RASGRP2		intron_variant, splice_region_variant	SNV	rs181901181	likely benign, uncertain significance	not provided
	chr1:66847660	["A","G"]	904	0.431195	99.5688	-0.0043588	0.054234	0.93594	WDR78	ENSP00000360065.3:p.(Leu372Pro)	missense_variant	SNV	rs34367895
	chr3:8632105	["C","T"]	108	0.0515144	99.9485	0.012593	0.15671	0.93595	SSUH2	ENSP00000439378.1:p.(Arg115His)	missense_variant	SNV	rs138323827
	chr15:53615465	["A","G"]	112.01	0.0534271	99.9466	-0.012345	0.15361	0.93595	WDR72	ENSP00000452765.1:p.(Leu924Ser)	missense_variant	SNV	rs146698292	uncertain significance	Amelogenesis imperfecta hypomaturation type 2A3
	chr20:41169452	["C","T"]	37	0.0176485	99.9824	0.021474	0.26726	0.93596	PLCG1		intron_variant, splice_region_variant	SNV	rs183538599
	chr16:56466945	["T","TATC"]	65.002	0.031005	99.969	-0.0162	0.20161	0.93596	OGFOD1	ENSP00000457258.1:p.(Ser213dup)	inframe_insertion	insertion	rs763964865
	chr12:123853245	["C","T"]	86.002	0.0410217	99.959	0.0141	0.17549	0.93596	DNAH10	ENSP00000386770.4:p.(Arg2054Trp)	missense_variant	SNV	rs186899892	uncertain significance	not provided
	chr20:53953622	["T","C"]	124.02	0.0591557	99.9408	0.011754	0.14628	0.93596	BCAS1	ENSP00000379290.3:p.(Glu497Gly)	missense_variant	SNV	rs138293922
	chr3:14142645	["G","A"]	177	0.0844264	99.9156	-0.0098202	0.12223	0.93596	AC090004.1		NMD_transcript_variant, intron_variant	SNV	rs145011666
	chr3:62372516	["GCCC","G"]	213.24	0.101712	99.8983	-0.0088923	0.11067	0.93596	FEZF2	ENSP00000418589.1:p.(Gly117del)	inframe_deletion	deletion	rs760113431
	chr1:62206965	["A","G"]	75.001	0.0357744	99.9642	-0.015095	0.1879	0.93597	L1TD1	ENSP00000419901.1:p.(Thr113Ala)	missense_variant	SNV	rs146320917
	chr20:46541282	["G","A"]	404	0.192702	99.8073	-0.0065218	0.081183	0.93597	OCSTAMP	ENSP00000279028.2:p.(Pro565Ser)	missense_variant	SNV	rs847079
	chr7:100805509	["C","A"]	1518	0.724064	99.2759	-0.0033658	0.041895	0.93597	EPHB4	ENSP00000350896.3:p.(Glu890Asp)	missense_variant	SNV	rs35638378	benign, likely benign	not provided
	chr1:215782813	["G","C"]	50	0.0238493	99.9762	0.018458	0.2298	0.93598	USH2A	ENSP00000305941.3:p.(Pro3504Ala)	missense_variant	SNV	rs200372118	benign	Usher syndrome type 2A, not provided, not specified
	chr20:46501483	["C","G"]	79.108	0.0377334	99.9623	-0.014686	0.18285	0.93598	ZNF334	ENSP00000473194.1:p.(Arg642Thr)	missense_variant	SNV	rs146816699
	chr8:2096411	["C","T"]	85.002	0.0405447	99.9595	-0.014248	0.17738	0.93598	MYOM2	ENSP00000262113.4:p.(Pro764Ser)	missense_variant	SNV	rs762018235
	chr11:90149099	["A","G"]	552.02	0.263306	99.7367	-0.0056096	0.069836	0.93598	NAALAD2	ENSP00000432481.1:p.(Met159Val)	missense_variant	SNV	rs144605402
	chr10:70421712	["C","T"]	772.02	0.368242	99.6318	0.0047175	0.058727	0.93598	EIF4EBP2		intron_variant, splice_region_variant	SNV	rs116577300
	chr5:118848128	["C","T"]	199.02	0.0949296	99.9051	-0.0092107	0.11471	0.936	DTWD2	ENSP00000425048.1:p.(Ala230Thr)	missense_variant	SNV	rs148574499
	chr8:73790958	["G","T"]	704.42	0.335998	99.664	0.0049565	0.061729	0.936	AC022826.2		NMD_transcript_variant, intron_variant	SNV	rs116035266
	chr15:41879438	["C","T"]	80.004	0.0381607	99.9618	0.01443	0.17974	0.93601	SPTBN5	ENSP00000317790.6:p.(Val1002Met)	missense_variant	SNV	rs370079673
	chr8:142475517	["C","G"]	142	0.0677319	99.9323	0.010954	0.13644	0.93601	ADGRB1	ENSP00000430945.1:p.(Asp276Glu)	missense_variant	SNV	rs199669655
	chr3:37323784	["T","A"]	278.02	0.132611	99.8674	0.0078153	0.097337	0.93601	GOLGA4	ENSP00000349305.4:p.(Val655Asp)	missense_variant	SNV	rs146113363
	chr16:88433858	["C","G"]	473	0.225614	99.7744	0.0060321	0.075133	0.93601	ZNF469	ENSP00000456500.1:p.(Leu2130Val)	missense_variant	SNV	rs562559927	benign, uncertain significance	Brittle cornea syndrome 1, not provided
	chr22:29340775	["C","T"]	39	0.0186024	99.9814	-0.020893	0.26027	0.93602	AP1B1	ENSP00000350199.2:p.(Asp627Asn)	missense_variant	SNV	rs151248589
	chr3:66462442	["C","T"]	152.01	0.0725066	99.9275	-0.010588	0.1319	0.93602	LRIG1	ENSP00000273261.3:p.(Glu96Lys)	missense_variant	SNV	rs143616236
	chr7:141750385	["G","A"]	139.01	0.0663057	99.9337	-0.011093	0.13824	0.93604	SSBP1		splice_donor_variant	SNV	rs76547615
	chr17:41140036	["C","T"]	259.31	0.123687	99.8763	0.0081505	0.10156	0.93604	KRTAP4-6	ENSP00000328270.5:p.(Arg151His)	missense_variant	SNV	rs555705282
	chr14:77026826	["C","T"]	40.001	0.0190799	99.9809	0.020611	0.25691	0.93606	IRF2BPL	ENSP00000238647.3:p.(Val323Met)	missense_variant	SNV	rs201058636
	chr14:69398849	["G","T"]	222	0.105891	99.8941	-0.0087188	0.10868	0.93606	SLC39A9		5_prime_UTR_variant, NMD_transcript_variant	SNV	rs574779324
	chr13:113180049	["A","AG"]	229.03	0.109244	99.8908	0.0086156	0.1074	0.93606	PCID2		intron_variant, splice_region_variant	insertion	rs577186176
	chr12:123203066	["T","C"]	595.01	0.283811	99.7162	0.0053602	0.066817	0.93606	MPHOSPH9	ENSP00000475489.1:p.(Thr447Ala)	missense_variant	SNV	rs147793766
	chr17:4632004	["G","A"]	66.001	0.0314815	99.9685	-0.016042	0.20004	0.93608	ALOX15	ENSP00000458832.1:p.(Pro565Leu)	missense_variant	SNV	rs138342123
	chr3:125187391	["G","A"]	284	0.135464	99.8645	0.0077018	0.096036	0.93608	SLC12A8	ENSP00000418783.1:p.(Ser79Phe)	missense_variant	SNV	rs201200353
	chr19:54158401	["C","A"]	148	0.0705938	99.9294	0.010744	0.13399	0.93609	LENG1	ENSP00000222224.3:p.(Ala65Ser)	missense_variant	SNV	rs141419748
	chr1:173557369	["C","T"]	39.001	0.0186029	99.9814	0.02087	0.26031	0.9361	SLC9C2	ENSP00000356687.3:p.(Ala396Thr)	missense_variant	SNV	rs141463661
	chr16:53826176	["C","A"]	83.002	0.0395907	99.9604	-0.014301	0.1784	0.93611	FTO	ENSP00000490516.1:p.(Leu146Met)	missense_variant	SNV	rs182784714	uncertain significance	not provided
	chr2:151838959	["A","C"]	42.011	0.0200386	99.98	0.020095	0.25073	0.93612	AC068547.1		NMD_transcript_variant, intron_variant	SNV	rs759192078
	chr9:132330207	["G","A"]	60	0.0286191	99.9714	-0.016817	0.20981	0.93612	SETX	ENSP00000224140.5:p.(Ser464Leu)	missense_variant	SNV	rs200614765	uncertain significance	Amyotrophic lateral sclerosis type 4, Amyotrophic lateral sclerosis type 4, Spinocerebellar ataxia, autosomal recessive, with axonal neuropathy 2, Spinocerebellar ataxia, autosomal recessive, with axonal neuropathy 2, not specified
	chr1:153982139	["G","A"]	56.002	0.0267121	99.9733	-0.017417	0.21733	0.93613	RAB13	ENSP00000357564.3:p.(Thr191Ile)	missense_variant	SNV	rs144566464
	chr19:48363539	["G","A"]	715.02	0.341054	99.6589	-0.0048766	0.060851	0.93613	TMEM143		intron_variant, splice_region_variant	SNV	rs199735728
	chr8:10608814	["C","T"]	82.001	0.0391133	99.9609	-0.014381	0.17948	0.93614	RP1L1	ENSP00000371923.3:p.(Glu1762Lys)	missense_variant	SNV	rs141128719	benign	Occult macular dystrophy
	chr12:1828174	["G","A"]	146	0.0696399	99.9304	0.010782	0.13456	0.93614	LRTM2	ENSP00000446278.1:p.(Gly9Glu)	missense_variant	SNV	rs186004852
	chr10:17877906	["A","G"]	197.02	0.0939757	99.906	0.0092863	0.11589	0.93614	MRC1	ENSP00000455897.1:p.(Arg853Gly)	missense_variant	SNV	rs977510161
	chr2:197007850	["C","T"]	2146.1	1.02366	98.9763	0.0028267	0.03528	0.93614	ANKRD44	ENSP00000282272.9:p.(Val696Ile)	missense_variant	SNV	rs61752170
	chr8:129854266	["C","T"]	43.003	0.0205118	99.9795	-0.019863	0.24794	0.93615	FAM49B	ENST00000519110.5:c.516G>A(p.(Pro172=))	splice_region_variant, synonymous_variant	SNV	rs376102563
	chr6:54321347	["G","A"]	112	0.0534224	99.9466	0.012323	0.15382	0.93615	TINAG	ENSP00000259782.4:p.(Arg157His)	missense_variant	SNV	rs141099891
	chr1:152353966	["C","T"]	377	0.179824	99.8202	0.0066962	0.083588	0.93615	FLG2	ENSP00000373370.4:p.(Glu1274Lys)	missense_variant	SNV	rs145221577
	chr22:40409843	["C","T"]	772.07	0.368266	99.6317	-0.0047481	0.059269	0.93615	AL022238.4		3_prime_UTR_variant, NMD_transcript_variant	SNV	rs73887803
	chr18:58981490	["G","A"]	122	0.0581922	99.9418	-0.011789	0.14718	0.93616	ZNF532	ENSP00000338217.4:p.(Arg1095His)	missense_variant	SNV	rs138699677
	chr6:42745737	["C","G"]	65	0.0310041	99.969	-0.016142	0.20157	0.93617	TBCC	ENSP00000361967.1:p.(Gly113Arg)	missense_variant	SNV	rs201282727
	chr12:57091508	["G","A"]	281	0.134033	99.866	0.0077885	0.097254	0.93617	NAB2	ENSP00000300131.3:p.(Arg156His)	missense_variant	SNV	rs140433833
	chr2:233831416	["T","C"]	70	0.033389	99.9666	-0.01557	0.19449	0.93619	MROH2A	ENSP00000477597.1:p.(Met1551Thr)	missense_variant	SNV	rs559290272
	chr2:29073595	["G","C"]	84	0.0400668	99.9599	0.014215	0.17756	0.93619	C2orf71	ENSP00000332809.4:p.(Leu223Val)	missense_variant	SNV	rs372323929	uncertain significance	not provided
	chr22:41131624	["A","G"]	132.01	0.0629668	99.937	-0.011278	0.14087	0.93619	EP300	ENSP00000263253.7:p.(Ser507Gly)	missense_variant	SNV	rs146242251	benign, likely benign, not provided	Colorectal cancer, Rubinstein-Taybi syndrome due to EP300 haploinsufficiency, not provided, not specified
	chr16:84486790	["A","G"]	209380	99.8712	0.128786	-0.0079259	0.099005	0.93619	TLDC1	ENSP00000343635.6:p.(Cys267Arg)	missense_variant	SNV	rs422145
	chr8:86214620	["TG","T"]	92.002	0.0438836	99.9561	-0.013583	0.16969	0.9362	SLC7A13	ENSP00000297524.3:p.(Thr402LysfsTer2)	frameshift_variant	deletion	rs754097389
	chr2:178756554	["A","G"]	44.001	0.0209878	99.979	-0.019616	0.24512	0.93622	TTN	ENSP00000467141.1:p.(Ile3641Thr)	missense_variant	SNV	rs141027782	likely benign, uncertain significance	Autosomal recessive limb-girdle muscular dystrophy type 2J, Dilated cardiomyopathy 1G, not provided, not specified
	chr2:120167941	["A","C"]	127.01	0.0605819	99.9394	0.011543	0.14428	0.93623	EPB41L5	ENSP00000263713.5:p.(His690Pro)	missense_variant	SNV	rs143558813
	chr2:85599087	["C","T"]	37	0.0176485	99.9824	-0.021376	0.26727	0.93625	TMEM150A	ENSP00000334708.5:p.(Ala269Thr)	missense_variant	SNV	rs190809517
	chr20:45848534	["G","A"]	910.03	0.434071	99.5659	-0.0043176	0.053978	0.93625	ACOT8	ENSP00000217455.4:p.(Pro135Leu)	missense_variant	SNV	rs80281112
	chr8:138148544	["C","T"]	1093.1	0.521393	99.4786	0.0039908	0.049897	0.93625	FAM135B	ENSP00000378710.1:p.(Val1142Ile)	missense_variant	SNV	rs35765793	benign	not provided
	chr3:130635706	["T","C"]	40.002	0.0190804	99.9809	0.020546	0.25693	0.93626	COL6A6	ENSP00000351310.6:p.(Ile1679Thr)	missense_variant	SNV	rs199664718
	chr10:133231221	["C","T"]	64.028	0.0305404	99.9695	-0.016264	0.20336	0.93626	UTF1	ENSP00000305906.2:p.(Pro269Ser)	missense_variant	SNV	rs370070933
	chr17:50186883	["G","C"]	71	0.033866	99.9661	0.015437	0.1931	0.93628	COL1A1	ENSP00000225964.5:p.(Pro1191Ala)	missense_variant	SNV	rs142570406	likely benign	Osteogenesis imperfecta type I, not provided
	chr17:69255766	["C","T"]	141.03	0.0672693	99.9327	0.010973	0.13726	0.93628	ABCA5	ENSP00000376443.2:p.(Ala1315Thr)	missense_variant	SNV	rs143171555	likely benign	not provided
	chr6:10770188	["A","G"]	1096.5	0.523015	99.477	-0.0039259	0.049105	0.93628	MAK	ENSP00000346484.3:p.(Ile572Thr)	missense_variant	SNV	rs79544660	benign, likely benign, uncertain significance	Retinitis Pigmentosa, Recessive, Retinitis pigmentosa 62, not provided, not specified
	chr6:10770188	["A","G"]	1096.5	0.523015	99.477	-0.0039259	0.049105	0.93628	AL024498.2		NMD_transcript_variant, intron_variant	SNV	rs79544660	benign, likely benign, uncertain significance	Retinitis Pigmentosa, Recessive, Retinitis pigmentosa 62, not provided, not specified
	chr1:26897476	["T","C"]	1097.4	0.523444	99.4766	0.0039267	0.049118	0.93628	GPATCH3	ENSP00000354645.5:p.(Asn234Ser)	missense_variant	SNV	rs35243557
	chr15:85116005	["A","G"]	139.02	0.0663105	99.9337	0.011046	0.1382	0.93629	PDE8A	ENSP00000311453.4:p.(Asn474Ser)	missense_variant	SNV	rs137905415
	chr10:132850244	["C","T"]	40	0.0190794	99.9809	0.020547	0.25707	0.9363	CFAP46	ENST00000368586.9:c.5952G>A(p.(Ser1984=))	splice_region_variant, synonymous_variant	SNV	rs548689710
	chr12:125415562	["G","T"]	40	0.0190794	99.9809	-0.020535	0.25692	0.9363	TMEM132B	ENSP00000299308.3:p.(Ala326Ser)	missense_variant	SNV	rs200154159
	chr16:56888038	["CGGG","C"]	88.017	0.0419828	99.958	-0.013847	0.17327	0.9363	SLC12A3		intron_variant, splice_region_variant	deletion	rs562443353	likely benign	Familial hypokalemia-hypomagnesemia, not provided
	chr9:136845525	["G","T"]	146	0.0696399	99.9304	-0.010754	0.13456	0.9363	AJM1	ENSP00000412388.1:p.(Ala371Ser)	missense_variant	SNV	rs370877404
	chr16:4191726	["G","A"]	362	0.172669	99.8273	-0.0068533	0.085751	0.9363	SRL		3_prime_UTR_variant, NMD_transcript_variant	SNV	rs74566412
	chr6:83253664	["C","T"]	53.002	0.0252812	99.9747	0.017879	0.22374	0.93631	ME1	ENSP00000358719.3:p.(Arg260Gln)	missense_variant	SNV	rs142401926
	chr18:633346	["G","C"]	277.01	0.13213	99.8679	0.0078427	0.09814	0.93631	CLUL1	ENSP00000441726.1:p.(Arg354Thr)	missense_variant	SNV	rs114382609
	chr4:39463613	["C","A"]	336	0.160267	99.8397	-0.0070794	0.088613	0.93632	LIAS		intron_variant, splice_region_variant	SNV	rs201574806	benign	Lipoic acid synthetase deficiency
	chr2:95276223	["A","G"]	107.01	0.0510422	99.949	0.012454	0.1559	0.93633	PROM2		intron_variant, splice_region_variant	SNV	rs76720500
	chr2:130139568	["C","T"]	42	0.0200334	99.98	-0.020037	0.25088	0.93634	CCDC74B	ENSP00000308873.6:p.(Arg377His)	missense_variant	SNV	rs146190210
	chr22:30375634	["C","T"]	56.001	0.0267117	99.9733	-0.01737	0.21746	0.93634	CCDC157	ENSP00000385357.1:p.(Arg610Trp)	missense_variant	SNV	rs376667398
	chr3:185480514	["GGAA","G"]	659.01	0.314338	99.6857	0.0051231	0.064145	0.93634	MAP3K13	ENSP00000399910.1:p.(Glu929del)	inframe_deletion	deletion	rs150776506
	chr1:160358245	["C","T"]	48.002	0.0228963	99.9771	0.018753	0.23481	0.93635	NCSTN	ENSP00000294785.5:p.(Arg702Trp)	missense_variant	SNV	rs199875181	benign	not provided
	chr15:78264751	["C","G"]	266.02	0.126888	99.8731	-0.0079379	0.099407	0.93635	DNAJA4		intron_variant, splice_region_variant	SNV	rs757302289
	chr3:40458663	["A","T"]	77.001	0.0367284	99.9633	0.014787	0.18522	0.93637	RPL14	ENSP00000345156.6:p.(Thr43Ser)	missense_variant	SNV	rs139084909
	chr19:19792831	["C","A"]	45.126	0.0215244	99.9785	-0.01935	0.24242	0.93638	ZNF506		NMD_transcript_variant, intron_variant	SNV	rs1042047382
	chr19:52706835	["C","A"]	46.002	0.0219423	99.9781	0.019124	0.23959	0.93638	ZNF611	ENSP00000439211.1:p.(Val74Phe)	missense_variant	SNV	rs368949371
	chr10:45304004	["C","T"]	800	0.381588	99.6184	0.0046061	0.057705	0.93638	OR13A1	ENSP00000451950.1:p.(Arg140Gln)	missense_variant	SNV	rs114434897
	chr15:43794396	["G","A"]	195.01	0.0930169	99.907	0.0092786	0.11626	0.93639	AC018512.1		NMD_transcript_variant, intron_variant	SNV	rs540101461
	chr13:51960274	["C","T"]	402	0.191748	99.8083	-0.0064819	0.081233	0.9364	ATP7B	ENSP00000242839.4:p.(Met665Ile)	missense_variant	SNV	rs72552259	likely benign, uncertain significance, likely pathogenic	Epileptic encephalopathy, Wilson disease, not provided, not specified
	chr3:122555966	["T","A"]	49.006	0.0233751	99.9766	0.018524	0.23216	0.93641	PARP9	ENSP00000353512.2:p.(Ser104Cys)	missense_variant	SNV	rs200722933
	chr2:218263053	["G","A"]	100	0.0476985	99.9523	-0.012977	0.16268	0.93642	GPBAR1	ENSP00000430698.1:p.(Arg110His)	missense_variant	SNV	rs186702546	uncertain significance	not provided
	chr11:7420613	["C","T"]	874.01	0.41689	99.5831	-0.0044297	0.055533	0.93642	SYT9	ENSP00000324419.6:p.(Ala482Val)	missense_variant	SNV	rs144735588
	chr9:97365744	["G","C"]	64.002	0.030528	99.9695	0.016207	0.20322	0.93643	CCDC180		intron_variant, splice_region_variant	SNV	rs200136328
	chr19:8947813	["T","C"]	45.001	0.0214648	99.9785	-0.019317	0.24225	0.93644	MUC16	ENSP00000381008.2:p.(Ile9653Val)	missense_variant	SNV	rs367561040
	chr19:3784376	["G","A"]	101	0.0481755	99.9518	0.012942	0.1623	0.93644	MATK	ENSP00000378485.1:p.(Arg71Cys)	missense_variant	SNV	rs148583959
	chr19:52906205	["A","G"]	129	0.0615311	99.9385	-0.011292	0.14159	0.93644	ZNF888	ENSP00000491567.1:p.(Ile706Thr)	missense_variant	SNV	rs187081513
	chr12:45850369	["C","T"]	79.001	0.0376823	99.9623	0.014578	0.18287	0.93646	ARID2	ENSP00000335044.6:p.(Thr749Ile)	missense_variant	SNV	rs138384363	benign	not provided
	chr2:241803347	["G","T"]	262.01	0.124975	99.875	0.0079862	0.10017	0.93646	GAL3ST2	ENST00000192314.6:c.378G>T(p.(Val126=))	splice_region_variant, synonymous_variant	SNV	rs61729370
	chr13:28057339	["G","A"]	457	0.217982	99.782	0.0060735	0.076181	0.93646	FLT3		intron_variant, splice_region_variant	SNV	rs41291684	benign	not provided
	chr3:10345376	["G","A"]	209	0.09969	99.9003	0.0089498	0.11229	0.93647	ATP2B2		intron_variant, splice_region_variant	SNV	rs150216690	benign	not provided
	chr20:61923643	["G","A"]	147	0.0701169	99.9299	0.010688	0.13413	0.93649	CDH4	ENSP00000484928.1:p.(Gly523Ser)	missense_variant	SNV	rs142900721
	chr14:104940872	["A","T"]	328.01	0.156456	99.8435	-0.0071615	0.089893	0.9365	AHNAK2	ENSP00000353114.4:p.(Val4860Glu)	missense_variant	SNV	rs199715548
	chr15:67826907	["C","G"]	347.02	0.165523	99.8345	0.0069597	0.087355	0.9365	SKOR1	ENSP00000369374.2:p.(Pro360Arg)	missense_variant	SNV	rs202009740
	chr1:231565451	["C","T"]	313.02	0.149306	99.8507	-0.0072941	0.091571	0.93651	TSNAX-DISC1		NMD_transcript_variant, intron_variant	SNV	rs148148079
	chr20:33636632	["T","C"]	144.02	0.0686954	99.9313	-0.010814	0.13577	0.93652	CBFA2T2		intron_variant, splice_region_variant	SNV	rs377412331
	chr1:156369356	["A","G"]	177.01	0.0844312	99.9156	-0.0097339	0.12222	0.93652	RHBG	ENSP00000441197.2:p.(Tyr36Cys)	missense_variant	SNV	rs202003473
	chr1:112917343	["C","T"]	46.001	0.0219418	99.9781	-0.019096	0.23981	0.93653	SLC16A1	ENSP00000358640.3:p.(Gly355Arg)	missense_variant	SNV	rs140728650	uncertain significance	not specified
	chr19:11106676	["G","A"]	62.001	0.0295736	99.9704	0.016443	0.2065	0.93653	LDLR	ENSP00000454071.1:p.(Gly269Asp)	missense_variant	SNV	rs143992984	benign, likely benign, uncertain significance	Familial hypercholesterolemia, Hypercholesterolemia, Hypercholesterolemia, familial, 1, not provided
	chr17:39670127	["G","A"]	88.003	0.0419762	99.958	0.013809	0.17341	0.93653	PNMT	ENSP00000269582.2:p.(Arg196Gln)	missense_variant	SNV	rs139376924
	chr16:89889921	["G","C"]	48.176	0.0229793	99.977	-0.018693	0.23478	0.93654	TCF25		NMD_transcript_variant, intron_variant	SNV	rs994568312
	chr7:99558904	["T","G"]	327.02	0.155984	99.844	0.0071181	0.089419	0.93655	AC005020.2		NMD_transcript_variant, intron_variant	SNV	rs538976878
	chr9:111420066	["A","T"]	109.01	0.0519962	99.948	0.012407	0.15589	0.93656	ECPAS	ENSP00000259335.4:p.(Ser682Thr)	missense_variant	SNV	rs202190767
	chr3:57433745	["T","C"]	37.001	0.0176489	99.9824	0.021273	0.2673	0.93657	DNAH12	ENSP00000418137.2:p.(His1580Arg)	missense_variant	SNV	rs372481500
	chr1:63411996	["A","G"]	970.03	0.46269	99.5373	-0.0041945	0.052709	0.93657	ALG6	ENSP00000263440.4:p.(Thr253Ala)	missense_variant	SNV	rs61755863	benign, likely benign	Congenital disorder of glycosylation type 1C, not provided, not specified
	chr22:41868792	["G","A"]	149	0.0710708	99.9289	-0.010599	0.13321	0.93658	SREBF2	ENST00000361204.8:c.720G>A(p.(Pro240=))	splice_region_variant, synonymous_variant	SNV	rs146478432
	chr14:63991029	["C","G"]	627.02	0.299079	99.7009	0.0051824	0.065134	0.93658	SYNE2	ENSP00000350719.3:p.(Gln854Glu)	missense_variant	SNV	rs34449017	benign, likely benign	Emery-Dreifuss muscular dystrophy 5, autosomal dominant, not specified
	chr5:149896430	["G","C"]	467	0.222752	99.7772	-0.0060187	0.075652	0.93659	PDE6A	ENSP00000255266.5:p.(Leu516Val)	missense_variant	SNV	rs61733362	benign, likely benign, uncertain significance	Retinitis pigmentosa, Retinitis pigmentosa 43, not provided
	chr1:248180933	["T","A"]	552.01	0.263301	99.7367	0.0055171	0.069347	0.93659	OR2M2	ENSP00000492974.1:p.(His316Gln)	missense_variant	SNV	rs144483053
	chr18:63655749	["C","T"]	36.007	0.0171748	99.9828	-0.021552	0.27093	0.9366	SERPINB3	ENSP00000283752.5:p.(Glu361Lys)	missense_variant	SNV	rs761063030
	chr16:659253	["G","A"]	42.001	0.0200339	99.98	0.019986	0.25125	0.9366	WDR90	ENSP00000448122.1:p.(Ala1021Thr)	missense_variant	SNV	rs200721951
	chr17:69112252	["T","C"]	85.015	0.0405509	99.9594	0.014045	0.17656	0.9366	ABCA6	ENSP00000284425.1:p.(Asn688Ser)	missense_variant	SNV	rs112906363
	chr21:42137552	["A","G"]	267.01	0.12736	99.8726	-0.0079193	0.099566	0.9366	UMODL1	ENSP00000386126.2:p.(Arg1425Gly)	missense_variant	SNV	rs150147965
	chr15:42004985	["G","A"]	155.05	0.0739566	99.926	0.010415	0.13095	0.93661	PLA2G4E		intron_variant, splice_region_variant	SNV	rs371280220
	chr17:4533134	["G","A"]	164	0.0782256	99.9218	-0.010072	0.12664	0.93661	SPNS2		intron_variant, splice_region_variant	SNV	rs372798367
	chr8:73786798	["G","C"]	704.01	0.335803	99.6642	0.0049093	0.061729	0.93661	AC022826.2		NMD_transcript_variant, intron_variant	SNV	rs77267558
	chr19:38512366	["C","T"]	166	0.0791796	99.9208	0.010006	0.12582	0.93662	RYR1	ENSP00000352608.2:p.(Arg3119Cys)	missense_variant	SNV	rs61739911	likely benign, uncertain significance	Central core myopathy, Congenital multicore myopathy with external ophthalmoplegia, Malignant hyperthermia, susceptibility to, 1, Neuromuscular disease, congenital, with uniform type 1 fiber, RYR1-Related Disorders, not provided
	chr11:58358867	["C","T"]	238	0.113523	99.8865	-0.0083868	0.10547	0.93662	OR5B17	ENSP00000349945.3:p.(Gly68Asp)	missense_variant	SNV	rs140465731
	chr7:5362822	["G","A"]	324.03	0.154558	99.8454	-0.0071793	0.090287	0.93662	TNRC18	ENSP00000382452.4:p.(Ala1408Val)	missense_variant	SNV	rs201311952
	chr16:293484	["G","A"]	445.03	0.212273	99.7877	0.0061431	0.077249	0.93662	AXIN1		intron_variant, splice_region_variant	SNV	rs145099978	likely benign	not provided
	chr2:179978320	["T","TA"]	95.024	0.0453251	99.9547	-0.013257	0.16677	0.93664	CWC22		intron_variant, splice_region_variant	insertion	rs775070197
	chr5:140877183	["G","A"]	400	0.190794	99.8092	0.0064966	0.081728	0.93664	PCDHA12	ENSP00000381628.2:p.(Gly571Ser)	missense_variant	SNV	rs201399892
	chr2:106457581	["C","T"]	77.114	0.0367823	99.9632	-0.01472	0.1852	0.93665	RGPD3	ENSP00000303659.8:p.(Val80Ile)	missense_variant	SNV	rs201309146
	chr19:53165146	["A","C"]	51.003	0.0243277	99.9757	0.017746	0.22329	0.93666	ZNF665	ENSP00000379702.2:p.(His448Gln)	missense_variant	SNV	rs200870552
	chr5:149052214	["T","C"]	287.01	0.1369	99.8631	-0.0075827	0.09541	0.93666	SH3TC2	ENSP00000423660.1:p.(Thr27Ala)	missense_variant	SNV	rs141649676	benign, likely benign, uncertain significance	Charcot-Marie-Tooth disease, Charcot-Marie-Tooth disease type 4, Charcot-Marie-Tooth disease type 4C, Susceptibility to mononeuropathy of the median nerve, mild, not provided
	chr1:89107647	["G","T"]	120	0.0572383	99.9428	0.011749	0.14786	0.93667	GBP2		NMD_transcript_variant, intron_variant	SNV	rs963491401
	chr8:105801714	["G","A"]	718.02	0.342485	99.6575	-0.0048306	0.0608	0.93667	ZFPM2	ENSP00000384179.2:p.(Met544Ile)	missense_variant	SNV	rs187043152	benign, likely benign, uncertain significance, pathogenic	46,XY sex reversal 3, 46,XY sex reversal 9, Tetralogy of Fallot, not provided, not specified
	chr6:127812890	["G","A"]	56.002	0.0267121	99.9733	-0.017306	0.21786	0.93669	THEMIS	ENSP00000487358.1:p.(Ser584Phe)	missense_variant	SNV	rs188932478	likely benign	not provided
	chr19:54278875	["C","T"]	88.068	0.0420072	99.958	-0.013762	0.17327	0.93669	LILRB2	ENSP00000375629.4:p.(Gly298Ser)	missense_variant	SNV	rs142624499
	chr11:18311430	["C","T"]	425.04	0.202738	99.7973	-0.0062733	0.078986	0.9367	HPS5	ENSP00000265967.5:p.(Ala81Thr)	missense_variant	SNV	rs147053126	likely benign, uncertain significance	Hermansky-Pudlak syndrome 5, not provided, not specified
	chr10:49915910	["C","G"]	742.12	0.35398	99.646	-0.0047729	0.0601	0.9367	PARG		intron_variant, splice_region_variant	SNV	rs188178905
	chr12:119876146	["G","A"]	75.004	0.0357758	99.9642	-0.0149	0.18766	0.93671	CIT	ENSP00000376306.2:p.(Ala8Val)	missense_variant	SNV	rs143030033	uncertain significance	not provided
	chr21:30372177	["G","A"]	149	0.0710708	99.9289	-0.01058	0.13323	0.93671	KRTAP13-2	ENSP00000382777.2:p.(Arg13Cys)	missense_variant	SNV	rs149187693
	chr15:71893728	["T","C"]	66.001	0.0314815	99.9685	-0.015881	0.20005	0.93673	MYO9A	ENSP00000348349.5:p.(Asp1698Gly)	missense_variant	SNV	rs150726107	pathogenic	Myasthenic syndrome, congenital, 24, presynaptic
	chr10:122629921	["A","G"]	231.03	0.110198	99.8898	0.0085271	0.10742	0.93673	DMBT1	ENSP00000342210.3:p.(Asn1788Ser)	missense_variant	SNV	rs200265932
	chr20:35653197	["G","C"]	107	0.0510374	99.949	0.012374	0.15593	0.93675	AL109827.1		NMD_transcript_variant, intron_variant	SNV	rs146615696
	chr20:35653197	["G","C"]	107	0.0510374	99.949	0.012374	0.15593	0.93675	RBM12	ENSP00000363228.3:p.(Thr709Ser)	missense_variant	SNV	rs146615696
	chr18:80047426	["G","T"]	111	0.0529454	99.9471	0.01225	0.15435	0.93675	AC090360.1		NMD_transcript_variant, intron_variant	SNV	rs183339114
	chr5:33936781	["A","C"]	62.002	0.0295741	99.9704	0.01638	0.20644	0.93676	RXFP3	ENSP00000328708.3:p.(Lys14Thr)	missense_variant	SNV	rs199877255
	chr19:3612378	["G","A"]	65.001	0.0310045	99.969	0.01601	0.20176	0.93676	CACTIN	ENSP00000415078.1:p.(Arg608Trp)	missense_variant	SNV	rs374408117
	chr6:26087508	["G","A"]	96.002	0.0457916	99.9542	0.013161	0.16588	0.93676	HFE	ENSP00000417404.1:p.(Arg23His)	missense_variant	SNV	rs148161858	likely benign, uncertain significance	Hemochromatosis type 1, Hereditary hemochromatosis, not provided
	chr19:4217099	["G","A"]	144.01	0.0686907	99.9313	-0.010774	0.13577	0.93676	ANKRD24	ENSP00000262970.4:p.(Ala737Thr)	missense_variant	SNV	rs201157676
	chr15:74902728	["A","C"]	226.02	0.107808	99.8922	0.0085914	0.10828	0.93676	FAM219B	ENSP00000350260.5:p.(Ile163Ser)	missense_variant	SNV	rs138092637
	chr19:16519135	["C","T"]	46.001	0.0219418	99.9781	-0.019006	0.23957	0.93677	AC008764.1		NMD_transcript_variant, intron_variant	SNV	rs199924064
	chr17:10455083	["G","A"]	53.004	0.0252821	99.9747	0.017709	0.22324	0.93677	MYH4		intron_variant, splice_region_variant	SNV	rs184774373
	chr16:375368	["T","C"]	63.011	0.0300553	99.9699	0.016243	0.20474	0.93677	TMEM8A	ENSP00000401338.2:p.(Asn431Ser)	missense_variant	SNV	rs142065255
	chr1:111456112	["A","G"]	661.01	0.315292	99.6847	0.0050084	0.063136	0.93677	ATP5PB	ENSP00000358737.3:p.(Ile84Val)	missense_variant	SNV	rs151112830
	chr1:11952720	["G","C"]	287.06	0.136923	99.8631	-0.0076665	0.096675	0.93679	PLOD1	ENSP00000196061.4:p.(Leu188Phe)	missense_variant	SNV	rs201888323	benign, likely benign	Cardiovascular phenotype, Ehlers-Danlos syndrome, hydroxylysine-deficient, not provided
	chr8:47727284	["C","T"]	81.005	0.0386382	99.9614	0.014318	0.18058	0.9368	SPIDR	ENSP00000297423.4:p.(Pro809Leu)	missense_variant	SNV	rs199612363	benign	not provided
	chr19:3015694	["C","T"]	353	0.168376	99.8316	0.0068503	0.086394	0.9368	TLE2	ENSP00000466542.1:p.(Gly214Arg)	missense_variant	SNV	rs201144885
	chr22:46534853	["G","A"]	829	0.395421	99.6046	0.0045377	0.057238	0.93681	CELSR1	ENSP00000262738.3:p.(Ala773Val)	missense_variant	SNV	rs12170597	benign	not provided
	chr1:23442511	["T","G"]	40.006	0.0190823	99.9809	0.02036	0.25691	0.93683	ASAP3	ENSP00000338769.3:p.(His192Pro)	missense_variant	SNV	rs143888534
	chr19:49470568	["A","G"]	41.004	0.0195583	99.9804	0.02013	0.25401	0.93683	AC010619.1		NMD_transcript_variant, intron_variant	SNV	rs987030164
	chr15:90245218	["T","C"]	52.005	0.0248056	99.9752	0.017859	0.22536	0.93683	AC091167.8		NMD_transcript_variant, intron_variant	SNV	rs537060717
	chr17:7227523	["C","T"]	833	0.397329	99.6027	0.0044967	0.056739	0.93683	DVL2	ENSP00000005340.4:p.(Arg415Gln)	missense_variant	SNV	rs149100313	benign	not provided
	chr5:136056793	["T","G"]	53.003	0.0252817	99.9747	-0.017695	0.22335	0.93685	TGFBI	ENSP00000416330.2:p.(Leu559Trp)	missense_variant, splice_region_variant	SNV	rs200219644	uncertain significance	Corneal dystrophy
	chr14:74521941	["C","T"]	66	0.031481	99.9685	-0.015624	0.1972	0.93685	LTBP2	ENSP00000261978.4:p.(Ala920Thr)	missense_variant	SNV	rs137914200	uncertain significance	not provided
	chr3:167560099	["G","A"]	68.003	0.0324364	99.9676	0.015613	0.19708	0.93686	WDR49	ENSP00000311343.3:p.(Arg206Trp)	missense_variant	SNV	rs141496184
	chr6:84089236	["C","T"]	80.003	0.0381603	99.9618	0.014396	0.18172	0.93686	MRAP2	ENSP00000257776.4:p.(Arg125Cys)	missense_variant	SNV	rs148904867
	chr1:214644948	["G","A"]	658.02	0.313866	99.6861	0.0050202	0.063371	0.93686	CENPF	ENSP00000355922.3:p.(Arg1793His)	missense_variant	SNV	rs143725699	likely benign	not provided
	chr5:135009435	["A","G"]	883.07	0.421212	99.5788	0.004352	0.054935	0.93686	CATSPER3	ENSP00000282611.6:p.(Lys294Arg)	missense_variant	SNV	rs142494932
	chr20:44480196	["G","T"]	67.001	0.0319585	99.968	0.015744	0.19881	0.93688	TTPAL	ENSP00000262605.4:p.(Arg66Leu)	missense_variant	SNV	rs149667237
	chr10:15214215	["T","C"]	108.02	0.051524	99.9485	0.012383	0.15641	0.9369	FAM171A1	ENSP00000367356.4:p.(His458Arg)	missense_variant	SNV	rs145441467
	chr4:143697069	["C","A"]	53.001	0.0252807	99.9747	-0.01767	0.22322	0.93691	FREM3	ENSP00000332886.5:p.(Val1203Leu)	missense_variant	SNV	rs371526350
	chr8:144809003	["GTGGTC","G"]	198.06	0.0944717	99.9055	-0.0091474	0.11559	0.93692	ZNF517		NMD_transcript_variant, intron_variant	deletion	rs766188156
	chr18:36625507	["C","T"]	404	0.192702	99.8073	-0.0064317	0.081263	0.93692	FHOD3		intron_variant, splice_region_variant	SNV	rs200239609
	chr2:189719674	["T","C"]	422.03	0.201302	99.7987	-0.0062735	0.07927	0.93692	ANKAR	ENSP00000427882.1:p.(Val776Ala)	missense_variant	SNV	rs142330212	likely benign	not provided
	chr12:21445467	["G","A"]	43.003	0.0205118	99.9795	0.019608	0.2478	0.93693	PYROXD1		splice_donor_variant	SNV	rs369083786	likely pathogenic, pathogenic	Myofibrillar myopathy 8, not provided
	chr1:204122959	["G","A"]	179.01	0.0853852	99.9146	0.009619	0.12156	0.93693	SOX13	ENSP00000356172.1:p.(Arg377His)	missense_variant	SNV	rs201772428
	chr6:33205680	["C","T"]	543.02	0.259013	99.741	-0.0055391	0.069999	0.93693	HSD17B8	ENSP00000363794.3:p.(Ala174Val)	missense_variant	SNV	rs116381506
	chr1:156595322	["C","T"]	159.01	0.0758455	99.9242	-0.010158	0.1284	0.93694	GPATCH4	ENSP00000396441.2:p.(Arg340Gln)	missense_variant	SNV	rs138933759
	chr8:86222981	["G","A"]	352.01	0.167904	99.8321	-0.0068478	0.08656	0.93694	SLC7A13	ENSP00000297524.3:p.(Leu270Phe)	missense_variant	SNV	rs138931035	likely benign	not provided
	chr19:42589735	["G","A"]	38	0.0181254	99.9819	-0.020847	0.2636	0.93696	CEACAM8	ENSP00000244336.5:p.(Pro142Leu)	missense_variant, splice_region_variant	SNV	rs142428970
	chr14:74484486	["T","G"]	63.003	0.0300515	99.9699	-0.016194	0.20474	0.93696	NPC2	ENSP00000451180.1:p.(Asn98His)	missense_variant	SNV	rs142858704	uncertain significance	Niemann-Pick disease, type C2, not provided
	chr11:292887	["A","G"]	130	0.0620081	99.938	0.011276	0.14258	0.93697	PGGHG	ENSP00000387099.1:p.(Asp387Gly)	missense_variant, splice_region_variant	SNV	rs142215595
	chr22:41150154	["C","A"]	1067	0.508943	99.4911	-0.0039435	0.04987	0.93697	EP300	ENSP00000263253.7:p.(Pro925Thr)	missense_variant	SNV	rs148884710	benign, likely benign	Colorectal cancer, Rubinstein-Taybi syndrome due to CREBBP mutations, Rubinstein-Taybi syndrome due to EP300 haploinsufficiency, not provided, not specified
	chr16:27346578	["C","T"]	45	0.0214643	99.9785	-0.019173	0.24249	0.93698	IL4R	ENSP00000379111.2:p.(Thr158Ile)	missense_variant	SNV	rs147230780
	chr15:51471390	["G","A"]	220.01	0.104942	99.8951	-0.008661	0.10954	0.93698	DMXL2	ENSP00000441858.2:p.(Leu2409Phe)	missense_variant	SNV	rs140921435	likely benign	not provided
	chr1:54404934	["G","A"]	132.03	0.0629764	99.937	0.011186	0.1415	0.93699	SSBP3		intron_variant, splice_region_variant	SNV	rs368326638
	chr19:40075730	["G","A"]	133	0.0634391	99.9366	0.011062	0.13993	0.93699	ZNF780A	ENSP00000400997.1:p.(Arg239Cys)	missense_variant	SNV	rs151091466
	chr8:11548079	["C","G"]	245	0.116861	99.8831	0.0082243	0.10403	0.93699	BLK	ENSP00000259089.4:p.(Arg75Gly)	missense_variant	SNV	rs149393791	likely benign	Maturity-onset diabetes of the young type 11, not provided
	chr7:143381558	["A","AGCCCG"]	340.18	0.162261	99.8377	0.0070155	0.088738	0.93699	ZYX		5_prime_UTR_variant, splice_region_variant	insertion	rs562821955
	chr6:145805027	["G","A"]	401	0.191271	99.8087	0.0064153	0.081146	0.93699	FBXO30	ENSP00000237281.3:p.(Thr460Ile)	missense_variant	SNV	rs150645956
	chr5:177503999	["G","C"]	39	0.0186024	99.9814	0.020566	0.2602	0.937	DOK3	ENSP00000349727.4:p.(Pro492Arg)	missense_variant	SNV	rs754987743
	chr20:45562112	["T","G"]	341.05	0.162676	99.8373	0.0069651	0.088154	0.93702	WFDC8	ENSP00000361735.3:p.(Lys45Thr)	missense_variant, splice_region_variant	SNV	rs145117328
	chr11:112194000	["G","T"]	128.18	0.06114	99.9389	-0.011352	0.14369	0.93703	BCO2		intron_variant, splice_region_variant	SNV	rs201656985
	chr12:66247840	["AC","A"]	255.01	0.121636	99.8784	-0.0079944	0.10119	0.93703	IRAK3	ENSP00000261233.4:p.(Asn487LysfsTer10)	frameshift_variant	deletion	rs776951445	likely benign, uncertain significance, risk factor	Hirschsprung disease, susceptibility to, 1, Multisystem inflammatory syndrome in children, not provided
	chr1:11779986	["T","C"]	261.02	0.124503	99.8755	0.0079354	0.10044	0.93703	C1orf167	ENSP00000414909.2:p.(Cys970Arg)	missense_variant	SNV	rs180937065
	chr13:36879625	["A","G"]	211.02	0.100653	99.8993	-0.0088472	0.11201	0.93704	SMAD9	ENSP00000369154.4:p.(Leu22Pro)	missense_variant	SNV	rs111748421	uncertain significance	Pulmonary hypertension, primary, 2, not provided, not specified
	chr16:75629481	["T","C"]	121	0.0577152	99.9423	-0.011673	0.1478	0.93705	KARS	ENSP00000325448.5:p.(Ile523Met)	missense_variant	SNV	rs144274136	likely benign, uncertain significance	Hearing impairment, not provided, not specified
	chr19:39840610	["ATCT","A"]	43.016	0.020518	99.9795	0.019569	0.2478	0.93706	FBL		intron_variant, splice_region_variant	deletion	rs753059731
	chr10:70531353	["G","C"]	579.01	0.276179	99.7238	-0.005365	0.067941	0.93706	PALD1	ENSP00000263563.5:p.(Val178Leu)	missense_variant	SNV	rs115135566
	chr20:2417326	["G","GCGTGACGACCTCCTGGA"]	97.001	0.0462681	99.9537	-0.013029	0.16503	0.93707	TGM6	ENSP00000202625.2:p.(Gly478ArgfsTer31)	frameshift_variant	insertion	rs775217790
	chr11:78210647	["C","T"]	204	0.097305	99.9027	-0.0090205	0.11425	0.93707	USP35	ENSP00000431876.1:p.(Pro931Leu)	missense_variant	SNV	rs201615410
	chr10:49324244	["G","A"]	390.01	0.186029	99.814	0.0065292	0.082692	0.93707	C10orf71	ENSP00000363259.3:p.(Ala567Thr)	missense_variant	SNV	rs148337814
	chr11:50033039	["C","T"]	533.02	0.254243	99.7458	0.0055333	0.070086	0.93707	OR4C45	ENSP00000491133.1:p.(Leu56Phe)	missense_variant	SNV	rs1365494271
	chr4:168894685	["G","A"]	218	0.103983	99.896	0.0086977	0.11019	0.93708	PALLD		intron_variant, splice_region_variant	SNV	rs200060953	benign, likely benign, uncertain significance	Pancreatic adenocarcinoma, Pancreatic cancer, susceptibility to, 1, not provided
	chr13:48090363	["C","T"]	117.01	0.0558121	99.9442	-0.011863	0.1503	0.93709	MED4	ENSP00000258648.2:p.(Glu61Lys)	missense_variant	SNV	rs147228955
	chr11:118472663	["G","A"]	868.01	0.414028	99.586	0.0043546	0.055181	0.9371	KMT2A	ENSP00000436786.1:p.(Glu502Lys)	missense_variant	SNV	rs9332772	benign	not provided, not specified
	chr12:122584409	["T","C"]	51.004	0.0243282	99.9757	-0.017955	0.22755	0.93711	KNTC1	ENSP00000328236.6:p.(Ile1132Thr)	missense_variant	SNV	rs61751323
	chr5:95502968	["G","C"]	61.002	0.0290971	99.9709	-0.016417	0.20808	0.93711	TTC37	ENSP00000351596.2:p.(Gln1085Glu)	missense_variant	SNV	rs202214985	uncertain significance	not provided
	chr4:74225301	["G","C"]	38.001	0.0181259	99.9819	-0.020809	0.26377	0.93712	MTHFD2L		splice_acceptor_variant	SNV	rs141579737
	chr20:2417324	["G","GTCTCT"]	97	0.0462676	99.9537	-0.01302	0.16503	0.93712	TGM6	ENSP00000202625.2:p.(Gly477ValfsTer28)	frameshift_variant	insertion	rs766605124	pathogenic	Spinocerebellar ataxia type 35
	chr19:40875595	["CT","C"]	158.11	0.0754162	99.9246	-0.010206	0.12936	0.93712	AC008537.1		NMD_transcript_variant, intron_variant	deletion	rs1369281098
	chr20:44414503	["G","A"]	38	0.0181254	99.9819	-0.020789	0.26359	0.93714	HNF4A		intron_variant, splice_region_variant	SNV	rs146751799	benign, likely benign	Type 2 diabetes mellitus, not provided, not specified
	chr5:7889130	["C","G"]	114.01	0.0543811	99.9456	0.012009	0.15227	0.93714	MTRR	ENSP00000264668.2:p.(Asp421Glu)	missense_variant	SNV	rs149678769	uncertain significance	Disorders of Intracellular Cobalamin Metabolism, Methylcobalamin deficiency type cblE, not provided
	chr5:31526767	["G","A"]	638.04	0.304336	99.6957	0.0050684	0.064264	0.93714	DROSHA	ENSP00000425979.2:p.(Pro56Ser)	missense_variant	SNV	rs201445638	likely benign	not provided
	chr11:64908988	["C","T"]	168	0.0801336	99.9199	-0.0098927	0.12546	0.93715	ATG2A		intron_variant, splice_region_variant	SNV	rs200801668
	chr14:45242435	["T","C"]	147.01	0.0701216	99.9299	0.010581	0.13422	0.93716	MIS18BP1	ENSP00000309790.4:p.(Lys248Glu)	missense_variant	SNV	rs146886516
	chr6:107746703	["C","T"]	479.01	0.228481	99.7715	0.0058575	0.074293	0.93716	SCML4	ENSP00000358016.3:p.(Gly158Asp)	missense_variant	SNV	rs142985964
	chr12:121921636	["G","T"]	303.01	0.144531	99.8555	0.0073718	0.09351	0.93717	WDR66	ENSP00000288912.4:p.(Glu111Ter)	stop_gained	SNV	rs199671406	pathogenic	Male infertility with teratozoospermia due to single gene mutation, Non-syndromic male infertility due to sperm motility disorder, Spermatogenic failure 33
	chr10:122630341	["C","T"]	55.001	0.0262347	99.9738	0.017271	0.21912	0.93718	DMBT1	ENSP00000342210.3:p.(Ser1830Leu)	missense_variant	SNV	rs201261048
	chr1:230703274	["G","A"]	234	0.111615	99.8884	0.0084113	0.10672	0.93718	AGT	ENSP00000355627.4:p.(Ser442Phe)	missense_variant	SNV	rs61751077	likely benign	Renal tubular dysgenesis, not provided
	chr12:49033712	["G","C"]	317.01	0.151209	99.8488	-0.007182	0.091127	0.93718	KMT2D	ENSP00000301067.7:p.(Pro3665Ala)	missense_variant	SNV	rs112170602	benign, likely benign, uncertain significance	Kabuki syndrome, Kabuki syndrome 1, not provided, not specified
	chr22:40681449	["G","A"]	60.001	0.0286196	99.9714	0.016543	0.20994	0.93719	MCHR1	ENSP00000249016.4:p.(Gly264Ser)	missense_variant	SNV	rs150436727
	chr5:119118901	["T","C"]	277.01	0.13213	99.8679	-0.0077081	0.097811	0.93719	DMXL1	ENSP00000439479.1:p.(Leu277Ser)	missense_variant	SNV	rs59649653
	chr4:114848345	["C","CA"]	41.001	0.0195569	99.9804	0.020011	0.25398	0.9372	NDST4		intron_variant, splice_region_variant	insertion	rs537754899
	chr17:1725585	["C","A"]	80	0.0381588	99.9618	-0.014356	0.18227	0.93722	WDR81	ENSP00000386609.1:p.(Pro209His)	missense_variant	SNV	rs200343855	likely benign, not provided	Cerebellar ataxia, intellectual disability, and dysequilibrium syndrome 2, not provided
	chr4:1073170	["A","C"]	79.005	0.0376842	99.9623	0.014417	0.18313	0.93725	RNF212	ENSP00000389709.2:p.(Cys200Gly)	missense_variant	SNV	rs200133253
	chr6:47025998	["C","A"]	124.87	0.0595612	99.9404	0.011494	0.14601	0.93726	ADGRF1	ENSP00000360299.2:p.(Val45Phe)	missense_variant	SNV	rs143842889
	chr5:138429969	["C","T"]	28	0.0133556	99.9866	0.024185	0.30732	0.93727	KDM3B		intron_variant, splice_region_variant	SNV	rs181021740
	chr9:92474742	["C","CTCCTCATCA"]	131.09	0.062528	99.9375	-0.011178	0.14203	0.93727	ASPN	ENSP00000364694.3:p.(Asp51_Glu52insAspAspGlu)	inframe_insertion	insertion	rs1491116407
	chr4:52865636	["C","T"]	51.001	0.0243267	99.9757	-0.017922	0.22775	0.93728	RASL11B	ENSP00000248706.3:p.(Ala193Val)	missense_variant	SNV	rs150715841
	chr11:67309423	["G","A"]	71.001	0.0338664	99.9661	0.015176	0.19288	0.93728	SSH3	ENSP00000312081.4:p.(Arg363Gln)	missense_variant	SNV	rs200425789
	chr12:69817653	["T","TACACACACACACACACACACACACACACAC"]	90.007	0.042932	99.9571	0.013485	0.17138	0.93728	AC025263.2		NMD_transcript_variant, intron_variant	insertion	rs113350194
	chr5:138558642	["C","T"]	101	0.0481755	99.9518	-0.01273	0.16176	0.93728	HSPA9	ENSP00000297185.3:p.(Ala476Thr)	missense_variant	SNV	rs145860531	uncertain significance	Autosomal dominant sideroblastic anemia, not provided
	chr12:63597906	["C","A"]	392.07	0.187012	99.813	0.0064436	0.081887	0.93728	DPY19L2	ENSP00000315988.4:p.(Arg455Leu)	missense_variant	SNV	rs147328742
	chr19:519341	["G","T"]	800.05	0.381612	99.6184	0.0045207	0.057445	0.93728	TPGS1	ENSP00000352265.4:p.(Arg264Leu)	missense_variant	SNV	rs550238099	likely benign	not provided
	chr19:46693971	["C","T"]	70	0.033389	99.9666	-0.015296	0.19441	0.93729	PRKD2	ENSP00000470804.1:p.(Ala494Thr)	missense_variant	SNV	rs140899472
	chr10:5394194	["G","A"]	81	0.0386358	99.9614	0.014221	0.18074	0.93729	TUBAL3	ENSP00000369784.3:p.(Arg222Cys)	missense_variant	SNV	rs149499697
	chr2:102340255	["C","T"]	282	0.13451	99.8655	-0.007668	0.097475	0.9373	IL1RL1	ENSP00000233954.1:p.(Pro144Ser)	missense_variant	SNV	rs141010284
	chr2:152611568	["A","G"]	85.003	0.0405452	99.9595	0.01388	0.17651	0.93732	FMNL2	ENSP00000288670.9:p.(Tyr342Cys)	missense_variant	SNV	rs370339645
	chr9:37784894	["G","C"]	177	0.0844264	99.9156	-0.0096447	0.12265	0.93732	AL138752.2		NMD_transcript_variant, intron_variant	SNV	rs114878910	likely benign	Pontocerebellar hypoplasia type 1B, not provided
	chr9:37784894	["G","C"]	177	0.0844264	99.9156	-0.0096447	0.12265	0.93732	EXOSC3	ENSP00000323046.4:p.(Arg51Gly)	missense_variant	SNV	rs114878910	likely benign	Pontocerebellar hypoplasia type 1B, not provided
	chr17:7817986	["G","A"]	46	0.0219413	99.9781	-0.018835	0.23957	0.93733	DNAH2	ENSP00000458355.1:p.(Arg3426Gln)	missense_variant	SNV	rs201968584
	chr19:51340559	["G","C"]	1379	0.657763	99.3422	0.0034971	0.044474	0.93733	VSIG10L	ENSP00000335623.3:p.(Arg355Gly)	missense_variant	SNV	rs142820621
	chr1:196713924	["A","G"]	58.011	0.0276704	99.9723	-0.016792	0.21364	0.93735	CFH		intron_variant, splice_region_variant	SNV	rs139271639
	chr13:51251465	["C","T"]	1215	0.579537	99.4205	0.0036728	0.04673	0.93735	FAM124A		intron_variant, splice_region_variant	SNV	rs143924893	benign	not provided
	chr10:131311321	["CGCGGCG","C"]	71.026	0.0338784	99.9661	0.015157	0.19288	0.93737	TCERG1L	ENSP00000357631.4:p.(Ala104_Ala105del)	inframe_deletion	deletion	rs576396565
	chr5:149245022	["C","T"]	79.001	0.0376823	99.9623	-0.01437	0.18288	0.93737	ABLIM3		intron_variant, splice_region_variant	SNV	rs200554001
	chr2:31372333	["T","G"]	726.01	0.346296	99.6537	-0.0047852	0.0609	0.93737	XDH	ENSP00000368727.3:p.(Asp584Ala)	missense_variant	SNV	rs45491693	benign, likely benign	Hereditary xanthinuria type 1, Xanthinuria type II
	chr8:23703059	["G","T"]	71	0.033866	99.9661	-0.014966	0.1905	0.93738	NKX2-6	ENSP00000320089.3:p.(Pro100Thr)	missense_variant	SNV	rs61740725
	chr16:75542682	["A","G"]	61.008	0.0290999	99.9709	0.01634	0.20807	0.9374	AC009163.2	ENSP00000457544.1:p.(Ile27Thr)	NMD_transcript_variant, missense_variant, splice_region_variant	SNV	rs201412708	likely benign, uncertain significance	Joubert syndrome 20, Meckel syndrome, type 11, not provided
	chr16:75542682	["A","G"]	61.008	0.0290999	99.9709	0.01634	0.20807	0.9374	TMEM231	ENSP00000476267.1:p.(Ile224Thr)	missense_variant, splice_region_variant	SNV	rs201412708	likely benign, uncertain significance	Joubert syndrome 20, Meckel syndrome, type 11, not provided
	chr17:15717523	["T","C"]	201.04	0.0958932	99.9041	-0.0090405	0.1151	0.9374	AC005324.4		NMD_transcript_variant, intron_variant	SNV	rs570538004
	chr19:45271466	["C","T"]	51	0.0243263	99.9757	0.017867	0.22755	0.93741	MARK4		intron_variant, splice_region_variant	SNV	rs373954774
	chr22:39968118	["G","T"]	50	0.0238493	99.9762	-0.018042	0.22981	0.93742	GRAP2	ENSP00000339186.4:p.(Arg179Leu)	missense_variant	SNV	rs61752259
	chr12:11133096	["T","C"]	112.36	0.0535941	99.9464	0.012085	0.15391	0.93742	AC018630.6		NMD_transcript_variant, intron_variant	SNV	rs528614628
	chr2:27572916	["G","C"]	116.07	0.0553637	99.9446	-0.011852	0.15095	0.93742	C2orf16	ENSP00000403181.2:p.(Gly2186Arg)	missense_variant	SNV	rs565190919
	chr8:58586458	["C","CCAGCACTT"]	448.62	0.213985	99.786	-0.006085	0.077502	0.93742	NSMAF	ENSP00000411012.2:p.(Asp847LysfsTer31)	frameshift_variant, splice_region_variant	insertion	rs1230589500
	chr6:50021884	["G","A"]	41.004	0.0195583	99.9804	-0.019923	0.25379	0.93743	DEFB110	ENSP00000360190.2:p.(Pro18Ser)	missense_variant	SNV	rs199802995
	chr1:45829475	["G","C"]	59.006	0.028145	99.9719	0.016612	0.21164	0.93744	MAST2	ENSP00000354671.2:p.(Ser121Thr)	missense_variant	SNV	rs202109232
	chr17:69256237	["C","T"]	141.01	0.0672597	99.9327	0.010774	0.13726	0.93744	ABCA5	ENSP00000376443.2:p.(Asp1260Asn)	missense_variant	SNV	rs142334264	likely benign	not provided
	chr11:62639391	["G","A"]	192.01	0.091586	99.9084	-0.0091856	0.11704	0.93744	GANAB	ENSP00000340466.4:p.(Leu74Phe)	missense_variant	SNV	rs143393884	likely benign	not provided
	chr3:53872407	["C","A"]	202	0.0963511	99.9036	0.0089618	0.11422	0.93746	ACTR8	ENSP00000336842.3:p.(Ala427Ser)	missense_variant	SNV	rs145834372
	chr4:17708963	["C","G"]	951.01	0.453618	99.5464	-0.004143	0.052805	0.93746	FAM184B	ENSP00000265018.3:p.(Asp275His)	missense_variant	SNV	rs61746992
	chr20:1118817	["T","A"]	41.001	0.0195569	99.9804	0.019908	0.25376	0.93747	PSMF1	ENSP00000327704.3:p.(Ile15Asn)	missense_variant	SNV	rs367981594
	chr22:46378661	["C","T"]	93	0.0443596	99.9556	-0.013223	0.16856	0.93747	CELSR1	ENSP00000262738.3:p.(Arg2438Gln)	missense_variant	SNV	rs199688538
	chr1:225097191	["G","T"]	68.015	0.0324422	99.9676	0.015459	0.19708	0.93748	DNAH14	ENSP00000414402.1:p.(Arg1216Ile)	missense_variant	SNV	rs371522012
	chr20:8658566	["G","A"]	38	0.0181254	99.9819	0.020681	0.26372	0.93749	PLCB1	ENSP00000338185.6:p.(Val242Ile)	missense_variant	SNV	rs200567140	likely benign, uncertain significance	Developmental and epileptic encephalopathy, 12, Seizure
	chr19:13890280	["A","C"]	61.002	0.0290971	99.9709	0.016322	0.20811	0.93749	C19orf57	ENSP00000465822.1:p.(Asp192Glu)	missense_variant	SNV	rs142863596
	chr5:141303220	["C","T"]	328.01	0.156456	99.8435	-0.0070676	0.090122	0.93749	SLC25A2	ENSP00000239451.4:p.(Gly216Ser)	missense_variant	SNV	rs137959840
	chr19:37894100	["G","A"]	545	0.259957	99.74	-0.0054847	0.069936	0.93749	WDR87	ENSP00000405012.2:p.(His535Tyr)	missense_variant	SNV	rs12104280	benign	not provided
	chr8:144051721	["G","A"]	1025.1	0.488958	99.511	0.0040158	0.051208	0.93749	OPLAH		intron_variant, splice_region_variant	SNV	rs374770909	benign	5-Oxoprolinase deficiency, not provided
	chr19:37484238	["A","G"]	71.002	0.0338669	99.9661	-0.014929	0.19039	0.9375	ZNF570	ENSP00000467218.1:p.(Ile262Val)	missense_variant	SNV	rs139260465
	chr10:94171416	["G","A"]	698.03	0.33295	99.667	-0.0048756	0.062177	0.9375	PLCE1	ENSP00000360431.2:p.(Ala577Thr)	missense_variant	SNV	rs141639885	benign, likely benign	Nephrotic syndrome, type 3, not provided, not specified
	chr9:110138122	["G","T"]	49	0.0233723	99.9766	0.018198	0.23213	0.93751	PALM2-AKAP2	ENSP00000363654.3:p.(Val860Leu)	missense_variant	SNV	rs138545173
	chr9:110138122	["G","T"]	49	0.0233723	99.9766	0.018198	0.23213	0.93751	AKAP2	ENSP00000404782.2:p.(Val718Leu)	missense_variant	SNV	rs138545173
	chr16:84236780	["C","T"]	138	0.065824	99.9342	-0.010866	0.1386	0.93751	KCNG4	ENSP00000312129.4:p.(Val236Ile)	missense_variant	SNV	rs138891680
	chr19:56458167	["G","A"]	362	0.172669	99.8273	0.0067079	0.085562	0.93751	ZNF667	ENSP00000292069.5:p.(Arg81Cys)	missense_variant	SNV	rs150516002
	chr10:1217099	["C","T"]	114	0.0543763	99.9456	0.011954	0.15249	0.93752	ADARB2	ENSP00000370713.1:p.(Val512Ile)	missense_variant	SNV	rs138734198
	chr1:180935538	["C","G"]	133	0.0634391	99.9366	-0.011051	0.14097	0.93752	KIAA1614	ENSP00000356560.4:p.(Ile543Met)	missense_variant	SNV	rs373695931
	chr1:248145829	["A","G"]	316.01	0.150732	99.8493	-0.0071914	0.091745	0.93752	OR2M5	ENSP00000355432.1:p.(Met228Val)	missense_variant	SNV	rs78755238
	chr5:53089976	["A","C"]	887.05	0.42311	99.5769	-0.0043204	0.055113	0.93752	ITGA2	ENSP00000296585.5:p.(Lys1127Gln)	missense_variant	SNV	rs3212645	benign	Platelet-type bleeding disorder 9, not provided
	chr5:75337308	["G","A"]	1636	0.780348	99.2197	-0.0031594	0.040308	0.93752	HMGCR		intron_variant, splice_region_variant	SNV	rs536947347
	chr17:1125341	["C","T"]	1680	0.801336	99.1987	-0.0031075	0.039641	0.93752	ABR	ENSP00000461565.2:p.(Asp42Asn)	missense_variant	SNV	rs117732533
	chr12:66310082	["T","C"]	52.001	0.0248037	99.9752	0.01768	0.22559	0.93753	HELB	ENSP00000247815.4:p.(Val385Ala)	missense_variant	SNV	rs151185089
	chr8:2973212	["C","T"]	49.001	0.0233728	99.9766	-0.018211	0.23239	0.93754	CSMD1	ENSP00000430733.1:p.(Arg2944His)	missense_variant	SNV	rs374773802
	chr14:91273529	["A","G"]	830.19	0.395989	99.604	0.0044824	0.057205	0.93754	CCDC88C	ENSP00000374507.6:p.(Phe1728Ser)	missense_variant	SNV	rs7145583	benign	not provided
	chr10:133399524	["C","T"]	38	0.0181254	99.9819	-0.020665	0.26376	0.93755	MTG1		intron_variant, splice_region_variant	SNV	rs369089744
	chr10:133399524	["C","T"]	38	0.0181254	99.9819	-0.020665	0.26376	0.93755	AL360181.3		intron_variant, splice_region_variant	SNV	rs369089744
	chr7:5370506	["G","A"]	189	0.0901503	99.9098	0.0092983	0.11868	0.93755	TNRC18	ENSP00000382452.4:p.(Ala1363Val)	missense_variant	SNV	rs79611206	likely benign	not provided
	chr2:15473245	["C","T"]	360.01	0.17172	99.8283	-0.0066836	0.085317	0.93756	NBAS	ENSP00000281513.5:p.(Val568Ile)	missense_variant	SNV	rs150197485	benign, likely benign	not provided
	chr4:176215604	["C","T"]	503	0.239924	99.7601	0.0056966	0.072722	0.93756	ASB5	ENSP00000296525.3:p.(Arg329Gln)	missense_variant	SNV	rs61756322
	chr8:27525457	["T","C"]	43.001	0.0205109	99.9795	-0.019424	0.24803	0.93758	EPHX2	ENSP00000430269.1:p.(Leu385Pro)	missense_variant	SNV	rs144419553
	chr4:152411373	["G","C"]	170.01	0.0810923	99.9189	-0.0097855	0.12495	0.93758	FBXW7	ENSP00000281708.3:p.(Thr144Arg)	missense_variant	SNV	rs7660281
	chr19:32797750	["G","A"]	104	0.0496065	99.9504	-0.012495	0.1596	0.9376	TDRD12	ENSP00000416248.2:p.(Val497Met)	missense_variant	SNV	rs565199072
	chr1:99870765	["G","A"]	70.005	0.0333914	99.9666	-0.015205	0.19425	0.93761	AGL	ENSP00000355106.3:p.(Arg285Gln)	missense_variant	SNV	rs144817648	uncertain significance	Glycogen storage disease type III, not provided
	chr4:37649441	["C","T"]	176	0.0839494	99.9161	0.0096096	0.12277	0.93761	RELL1	ENSP00000313385.4:p.(Asp50Asn)	missense_variant	SNV	rs117473040
	chr17:31336481	["C","G"]	499.04	0.238035	99.762	0.0056979	0.0728	0.93762	NF1		intron_variant, splice_region_variant	SNV	rs182709912	benign, likely benign	CafÃ©-au-lait macules with pulmonary stenosis, Neurofibromatosis, familial spinal, Neurofibromatosis, type 1, Neurofibromatosis-Noonan syndrome, not provided, not specified
	chr1:159782256	["A","T"]	957.01	0.45648	99.5435	0.0041247	0.052703	0.93762	DUSP23	ENSP00000357089.1:p.(Glu124Val)	missense_variant	SNV	rs11544443
	chr11:72007251	["C","T"]	97.004	0.0462695	99.9537	-0.012916	0.16504	0.93763	NUMA1	ENSP00000377298.3:p.(Gly1801Ser)	missense_variant	SNV	rs148082297
	chr11:6617154	["C","G"]	120	0.0572383	99.9428	-0.011613	0.14841	0.93763	TPP1		splice_acceptor_variant	SNV	rs56144125	pathogenic	Autosomal recessive spinocerebellar ataxia 7, Autosomal recessive spinocerebellar ataxia 7, Inborn genetic diseases, Neuronal ceroid lipofuscinosis, Neuronal ceroid lipofuscinosis 2, Neuronal ceroid lipofuscinosis 2, not provided
	chr17:48170603	["T","A"]	359.03	0.171252	99.8287	0.0067042	0.085679	0.93763	SKAP1		intron_variant, splice_region_variant	SNV	rs193238967
	chr19:9810981	["G","A"]	73.001	0.0348204	99.9652	-0.014883	0.19023	0.93764	FBXL12	ENSP00000247977.3:p.(Ala299Val)	missense_variant	SNV	rs202228140
	chr22:30387277	["G","C"]	144.01	0.0686907	99.9313	-0.010528	0.13457	0.93764	RNF215	ENSP00000371800.3:p.(Pro13Ala)	missense_variant	SNV	rs537401342
	chr10:94842937	["G","A"]	90	0.0429287	99.9571	0.013401	0.17132	0.93765	AL583836.1		3_prime_UTR_variant, NMD_transcript_variant	SNV	rs56401472
	chr17:81251536	["G","GTCCCTCTGC"]	142	0.0677319	99.9323	0.010696	0.13674	0.93765	SLC38A10	ENSP00000363891.3:p.(Glu671_Arg673dup)	inframe_insertion	insertion	rs528198793
	chr15:90885097	["C","A"]	259	0.123539	99.8765	-0.0079112	0.10113	0.93765	FES	ENSP00000331504.3:p.(Gln18Lys)	missense_variant	SNV	rs28510611
	chr11:67310304	["C","G"]	40	0.0190794	99.9809	0.020111	0.25713	0.93766	SSH3	ENSP00000312081.4:p.(Leu550Val)	missense_variant	SNV	rs200924167
	chr11:47347036	["C","A"]	101.04	0.0481946	99.9518	-0.012528	0.16019	0.93766	MYBPC3		intron_variant, splice_region_variant	SNV	rs397516079	benign, likely benign, uncertain significance	Cardiomyopathy, Hypertrophic cardiomyopathy, Hypertrophic cardiomyopathy 4, not provided, not specified
	chr1:151369560	["C","T"]	288	0.137372	99.8626	0.0075011	0.095904	0.93766	SELENBP1		intron_variant, splice_region_variant	SNV	rs199870911
	chr9:5921696	["GAAT","G"]	380.01	0.181259	99.8187	0.0065349	0.083558	0.93766	KIAA2026	ENSP00000382815.3:p.(Ile1433del)	inframe_deletion	deletion	rs544774645
	chr9:120913621	["G","A"]	593.02	0.282862	99.7171	-0.0052218	0.066769	0.93766	TRAF1	ENSP00000443183.1:p.(Pro138Ser)	missense_variant	SNV	rs61749212
	chr9:35045667	["C","T"]	68	0.032435	99.9676	-0.015432	0.19734	0.93767	C9orf131	ENSP00000308279.5:p.(Ser1013Leu)	missense_variant	SNV	rs115821357
	chr1:91315950	["G","A"]	65.002	0.031005	99.969	-0.015768	0.20168	0.93768	HFM1	ENSP00000359454.3:p.(Thr1002Met)	missense_variant	SNV	rs148381777
	chr1:159068562	["T","A"]	1282	0.611495	99.3885	-0.003622	0.046325	0.93768	AIM2		intron_variant, splice_region_variant	SNV	rs114667580	benign	not provided
	chr19:4353027	["C","T"]	140	0.066778	99.9332	0.010756	0.13758	0.93769	MPND	ENSP00000471715.1:p.(Pro253Leu)	missense_variant, splice_region_variant	SNV	rs199989643
	chr17:54962158	["T","C"]	54.007	0.0257606	99.9742	-0.017284	0.22114	0.9377	COX11		3_prime_UTR_variant, NMD_transcript_variant	SNV	rs535789229
	chr3:3848756	["C","G"]	61.002	0.0290971	99.9709	-0.016278	0.20826	0.9377	SUMF1		NMD_transcript_variant, intron_variant	SNV	rs538592328
	chr2:231345060	["C","T"]	84.001	0.0400673	99.9599	-0.013717	0.17551	0.93771	ARMC9	ENSP00000484241.1:p.(Thr655Ile)	missense_variant	SNV	rs202164814	uncertain significance	not provided
	chr20:18162370	["T","C"]	225	0.107322	99.8927	-0.0084597	0.10825	0.93771	KAT14		intron_variant, splice_region_variant	SNV	rs143143191
	chr14:74528947	["CAGG","C"]	61	0.0290961	99.9709	-0.016279	0.20833	0.93772	LTBP2		intron_variant, splice_region_variant	deletion	rs534909531	likely benign	not provided
	chr3:183724428	["A","G"]	69.001	0.0329125	99.9671	-0.015306	0.19588	0.93772	YEATS2	ENSP00000306983.5:p.(Arg183Gly)	missense_variant	SNV	rs369976668
	chr19:55490327	["G","A"]	104.02	0.049616	99.9504	-0.012478	0.15969	0.93772	SSC5D	ENSP00000374274.4:p.(Ala169Thr)	missense_variant	SNV	rs185293061
	chr12:51196855	["C","T"]	146.01	0.0696446	99.9304	0.010514	0.13457	0.93772	POU6F1	ENSP00000330190.11:p.(Ala307Thr)	missense_variant	SNV	rs151163072
	chr14:24132294	["G","A"]	143	0.0682089	99.9318	0.010625	0.13599	0.93773	FITM1	ENSP00000267426.5:p.(Arg117His)	missense_variant	SNV	rs149171272
	chr2:112779574	["C","T"]	713.11	0.340143	99.6599	0.0048014	0.061459	0.93773	IL1A	ENSP00000263339.3:p.(Asp138Asn)	missense_variant	SNV	rs3783581	benign	not provided
	chr1:161756780	["T","C"]	52.004	0.0248052	99.9752	0.01761	0.22543	0.93774	DUSP12		intron_variant, splice_region_variant	SNV	rs765767691
	chr15:86247682	["C","T"]	53.001	0.0252807	99.9747	-0.017439	0.22324	0.93774	AGBL1	ENSP00000413001.3:p.(Arg180Cys)	missense_variant	SNV	rs375019409
	chr1:227655764	["G","C"]	68.006	0.0324379	99.9676	-0.015398	0.19713	0.93774	ZNF678	ENSP00000344828.4:p.(Ser505Thr)	missense_variant	SNV	rs373521097
	chr6:2893520	["A","G"]	69.057	0.0329392	99.9671	-0.015286	0.19569	0.93774	SERPINB9	ENSP00000370074.4:p.(Ile153Thr)	missense_variant	SNV	rs144457124
	chr16:264659	["C","G"]	91	0.0434057	99.9566	0.013326	0.17061	0.93774	FAM234A	ENSP00000382814.3:p.(Leu464Val)	missense_variant	SNV	rs184542610
	chr16:264659	["C","G"]	91	0.0434057	99.9566	0.013326	0.17061	0.93774	AC004754.1	ENSP00000471331.1:p.(Leu464Val)	missense_variant	SNV	rs184542610
	chr7:152152797	["C","T"]	84.002	0.0400677	99.9599	-0.013873	0.17763	0.93775	KMT2C	ENSP00000262189.6:p.(Arg4145His)	missense_variant	SNV	rs143770207
	chr19:11201995	["C","T"]	265	0.126401	99.8736	-0.0078053	0.099944	0.93775	DOCK6	ENSP00000294618.6:p.(Arg1861His)	missense_variant	SNV	rs115035890	uncertain significance	not provided
	chr14:24417105	["A","G"]	61.001	0.0290966	99.9709	-0.016255	0.20817	0.93776	NYNRIN	ENSP00000371994.3:p.(Met1786Val)	missense_variant	SNV	rs200814392
	chr9:135487323	["C","T"]	1263	0.602433	99.3976	-0.0036087	0.046215	0.93776	PPP1R26	ENSP00000474807.1:p.(Pro938Leu)	missense_variant	SNV	rs35347705
	chr3:121522120	["C","G"]	130	0.0620081	99.938	-0.011132	0.14259	0.93777	POLQ	ENSP00000481120.1:p.(Val515Leu)	missense_variant	SNV	rs143855278	uncertain significance	not provided
	chr15:72163644	["ACTGT","A"]	337.03	0.160758	99.8392	-0.0069254	0.088699	0.93777	GRAMD2A	ENSP00000311657.7:p.(Asp237ValfsTer18)	frameshift_variant	deletion	rs556977354	likely benign	not provided
	chr1:204432210	["T","A"]	36.009	0.0171758	99.9828	0.021146	0.27092	0.93778	PIK3C2B	ENSP00000356155.3:p.(Asn1382Ile)	missense_variant	SNV	rs148904175
	chr3:184346620	["C","T"]	112	0.0534224	99.9466	-0.012011	0.15387	0.93778	CLCN2	ENSP00000265593.4:p.(Asp895Asn)	missense_variant	SNV	rs150751460	likely benign, uncertain significance	not provided
	chr9:130351584	["C","T"]	57.001	0.0271886	99.9728	0.016799	0.21524	0.93779	HMCN2		intron_variant, splice_region_variant	SNV	rs762464644
	chr17:75620548	["C","T"]	373.01	0.17792	99.8221	0.0065599	0.084059	0.9378	MYO15B	ENSP00000488624.1:p.(Ser2514Phe)	missense_variant	SNV	rs187873445
	chr4:154333276	["C","T"]	619	0.295254	99.7047	-0.0051312	0.06575	0.9378	DCHS2	ENSP00000349768.4:p.(Ala479Thr)	missense_variant	SNV	rs72966167
	chr12:51822091	["A","G"]	253.14	0.120744	99.8793	-0.0079801	0.10227	0.93781	FIGNL2	ENSP00000491257.1:p.(Leu108Ser)	missense_variant	SNV	rs201565575
	chr10:43175951	["G","A"]	877.45	0.418531	99.5815	0.0043377	0.055593	0.93781	CSGALNACT2	ENSP00000363590.3:p.(Val419Ile)	missense_variant, splice_region_variant	SNV	rs116694433
	chr8:18801284	["G","A"]	40.017	0.0190875	99.9809	-0.020053	0.25707	0.93782	PSD3	ENSP00000401704.3:p.(Thr670Ile)	missense_variant	SNV	rs201058269
	chr17:75703804	["G","T"]	199	0.0949201	99.9051	-0.0089953	0.11532	0.93782	SAP30BP		intron_variant, splice_region_variant	SNV	rs199890182
	chr8:94252037	["G","A"]	57	0.0271882	99.9728	0.016788	0.21524	0.93783	GEM	ENSP00000379497.2:p.(Arg199Ter)	stop_gained	SNV	rs138582164
	chr19:20793809	["A","G"]	254.02	0.121164	99.8788	-0.0079603	0.10207	0.93784	ZNF66	ENSP00000461425.1:p.(Ile53Val)	missense_variant	SNV	rs573894729
	chr14:55000619	["T","C"]	748.31	0.356933	99.6431	-0.0046638	0.059815	0.93785	WDHD1	ENSP00000353793.3:p.(Ile276Val)	missense_variant	SNV	rs115947628
	chr16:84408400	["T","G"]	51.036	0.0243434	99.9757	-0.01774	0.22755	0.93786	ATP2C2		intron_variant, splice_region_variant	SNV	rs374918518	likely benign	not provided
	chr15:47764672	["G","A"]	28	0.0133556	99.9866	-0.023944	0.30717	0.93787	SEMA6D	ENSP00000324857.5:p.(Ala378Thr)	missense_variant	SNV	rs145772600
	chr8:81671002	["G","A"]	48.001	0.0228958	99.9771	0.018282	0.23456	0.93787	IMPA1	ENSP00000408526.2:p.(Thr227Ile)	missense_variant	SNV	rs148950764
	chr5:95653105	["CTCT","C"]	68.002	0.032436	99.9676	-0.015377	0.19729	0.93787	SPATA9		3_prime_UTR_variant, NMD_transcript_variant	deletion	rs746190059
	chr2:28642924	["G","A"]	650.01	0.310045	99.69	-0.0049958	0.06409	0.93787	PLB1	ENSP00000330442.5:p.(Glu1414Lys)	missense_variant	SNV	rs112993516
	chr7:130346522	["C","T"]	52	0.0248032	99.9752	0.017584	0.22563	0.93788	CPA5	ENSP00000419025.2:p.(Pro13Ser)	missense_variant	SNV	rs143506536
	chr2:169510610	["G","A"]	56.001	0.0267117	99.9733	0.016936	0.21732	0.93788	KLHL41	ENSP00000284669.1:p.(Val278Met)	missense_variant	SNV	rs150233736	likely benign	Nemaline myopathy 9
	chr1:86125573	["G","A"]	63.004	0.030052	99.9699	0.015956	0.20474	0.93788	COL24A1	ENSP00000359603.2:p.(Pro255Ser)	missense_variant	SNV	rs199773723
	chr3:171734911	["C","T"]	757.04	0.361097	99.6389	0.0046038	0.059071	0.93788	PLD1	ENSP00000342793.4:p.(Arg165His)	missense_variant	SNV	rs148972595	likely benign	not provided
	chr2:73850513	["T","C"]	132.01	0.0629668	99.937	0.011051	0.14185	0.9379	STAMBP	ENST00000409707.5:c.1005T>C(p.(His335=))	splice_region_variant, synonymous_variant	SNV	rs138161537	likely benign	not provided
	chr8:102828682	["C","T"]	210	0.100167	99.8998	-0.0087735	0.11262	0.9379	AZIN1		intron_variant, splice_region_variant	SNV	rs201414464
	chr2:151529260	["C","G"]	421	0.200811	99.7992	-0.0061712	0.079223	0.93791	NEB	ENSP00000484342.1:p.(Asp7264His)	missense_variant	SNV	rs201979610	likely benign, uncertain significance	Nemaline myopathy 2, not provided, not specified
	chr13:24802505	["C","T"]	127.01	0.0605819	99.9394	0.011253	0.14448	0.93792	RNF17	ENSP00000255324.5:p.(Pro628Leu)	missense_variant	SNV	rs150256939
	chr5:90683706	["G","T"]	158	0.0753637	99.9246	0.010076	0.12936	0.93792	ADGRV1	ENSP00000384582.2:p.(Ala1929Ser)	missense_variant	SNV	rs41311335	likely benign, uncertain significance	Usher syndrome type 2C, not provided, not specified
	chr19:7451251	["A","C"]	50.007	0.0238526	99.9761	0.017895	0.22981	0.93793	AC008878.3	ENSP00000482647.2:p.(Ile360Leu)	missense_variant	SNV	rs150177497	uncertain significance	not provided
	chr19:7451251	["A","C"]	50.007	0.0238526	99.9761	0.017895	0.22981	0.93793	ARHGEF18	ENSP00000352995.4:p.(Ile426Leu)	missense_variant	SNV	rs150177497	uncertain significance	not provided
	chr17:39165086	["A","G"]	249.22	0.118874	99.8811	0.0080638	0.10356	0.93793	ARL5C	ENSP00000269586.7:p.(Tyr34His)	missense_variant	SNV	rs201652972
	chr5:149996129	["G","C"]	242.15	0.115502	99.8845	-0.0081379	0.10453	0.93794	TIGD6	ENSP00000296736.3:p.(Leu74Val)	missense_variant	SNV	rs34570819
	chr14:57229850	["G","A"]	45.001	0.0214648	99.9785	0.018895	0.24273	0.93795	EXOC5	ENSP00000389934.3:p.(Arg394Cys)	missense_variant	SNV	rs567509773
	chr19:54279019	["C","T"]	64.004	0.030529	99.9695	0.015834	0.2034	0.93795	LILRB2	ENSP00000375629.4:p.(Gly250Ser)	missense_variant	SNV	rs188407464
	chr1:245698121	["G","A"]	194	0.0925352	99.9075	-0.0090704	0.11652	0.93795	KIF26B	ENSP00000385545.2:p.(Arg1947Lys)	missense_variant	SNV	rs139403542
	chr3:183228341	["A","C"]	366.01	0.174581	99.8254	-0.0066255	0.085106	0.93795	MCF2L2	ENSP00000328118.3:p.(Cys691Gly)	missense_variant	SNV	rs61753470
	chr4:128210007	["C","T"]	37.002	0.0176494	99.9824	0.020797	0.26718	0.93796	LARP1B	ENSP00000321997.6:p.(Ser900Phe)	missense_variant	SNV	rs150244092
	chr7:7373426	["C","T"]	68.003	0.0324364	99.9676	-0.01534	0.19709	0.93796	COL28A1	ENSP00000382356.3:p.(Arg827Gln)	missense_variant	SNV	rs201410103
	chr9:136792893	["T","C"]	858.05	0.409277	99.5907	0.0043569	0.05598	0.93796	AL355987.3		NMD_transcript_variant, intron_variant	SNV	rs376572084
	chr19:47781353	["G","A"]	47.001	0.0224188	99.9776	-0.018459	0.23721	0.93797	SELENOW	ENSP00000422644.2:p.(Ala84Thr)	missense_variant	SNV	rs371506275
	chr1:89717672	["T","TA"]	59.02	0.0281517	99.9718	-0.016479	0.21175	0.93797	AC093423.3		NMD_transcript_variant, intron_variant	insertion	rs201470614
	chr11:128973011	["C","G"]	174.02	0.083005	99.917	0.0096214	0.12364	0.93797	ARHGAP32	ENSP00000310561.8:p.(Gln1151His)	missense_variant	SNV	rs148691304
	chr20:53975430	["A","G"]	60.008	0.0286229	99.9714	-0.016072	0.20659	0.93799	BCAS1	ENSP00000379290.3:p.(Ser381Pro)	missense_variant, splice_region_variant	SNV	rs199964006
	chr14:58428357	["T","TC"]	126.01	0.0601049	99.9399	-0.011268	0.14485	0.93799	KIAA0586	ENSP00000346359.6:p.(His44ProfsTer8)	frameshift_variant	insertion	rs555421894	uncertain significance, likely pathogenic, pathogenic	Joubert syndrome 23, Joubert syndrome 23, Neurodevelopmental disorder, Retinal dystrophy, Short-rib thoracic dysplasia 14 with polydactyly, not provided
	chr4:47878536	["C","T"]	152.01	0.0725066	99.9275	0.010292	0.13229	0.93799	NFXL1	ENSP00000333113.4:p.(Gly690Arg)	missense_variant	SNV	rs148063892
	chr16:2106458	["G","A"]	156	0.0744097	99.9256	-0.010131	0.13022	0.93799	PKD1	ENSP00000262304.4:p.(Arg2477Cys)	missense_variant	SNV	rs376283361	likely benign, uncertain significance	Clubfoot, Hyperechogenic kidneys, Narrow chest, Polycystic kidney disease, not provided, not specified
	chr20:36198013	["C","G"]	1253	0.597663	99.4023	0.0035785	0.045996	0.93799	EPB41L1	ENSP00000489867.1:p.(Pro20Arg)	missense_variant	SNV	rs6089016	benign	not provided, not specified
	chr8:67118817	["G","A"]	246.01	0.117343	99.8827	0.0080691	0.10373	0.938	CSPP1	ENSP00000262210.5:p.(Val560Ile)	missense_variant	SNV	rs199608505	uncertain significance	Joubert syndrome 21, not provided
	chr19:48896492	["G","C"]	628.02	0.299556	99.7004	-0.0051151	0.065762	0.938	TULP2	ENSP00000221399.3:p.(Pro50Arg)	missense_variant	SNV	rs142561875
	chr17:3608335	["G","A"]	502.09	0.23949	99.7605	-0.0056232	0.072304	0.93801	AC027796.3		NMD_transcript_variant, intron_variant	SNV	rs144906825
	chr1:182400137	["A","G"]	451.01	0.215125	99.7849	0.0059571	0.076608	0.93802	TEDDM1	ENSP00000356536.1:p.(Ser117Pro)	missense_variant	SNV	rs137985196
	chr5:72199170	["T","C"]	48.002	0.0228963	99.9771	-0.01825	0.23475	0.93803	MAP1B	ENSP00000296755.7:p.(Ser1939Pro)	missense_variant	SNV	rs371137897
	chr3:98264939	["G","A"]	49.003	0.0233737	99.9766	-0.018062	0.23231	0.93803	OR5H6	ENSP00000493340.1:p.(Ala219Thr)	missense_variant	SNV	rs144411993
	chr13:24316155	["A","G"]	117	0.0558073	99.9442	-0.01171	0.15063	0.93803	C1QTNF9	ENSP00000371503.2:p.(Asp51Gly)	missense_variant	SNV	rs144768143
	chr13:24316155	["A","G"]	117	0.0558073	99.9442	-0.01171	0.15063	0.93803	AL359736.1		3_prime_UTR_variant, NMD_transcript_variant	SNV	rs144768143
	chr11:93820821	["C","T"]	576.01	0.274748	99.7253	0.0053169	0.06839	0.93803	VSTM5	ENSP00000386607.1:p.(Ala161Thr)	missense_variant	SNV	rs371953771
	chr15:41836777	["C","T"]	164	0.0782256	99.9218	0.0098717	0.12699	0.93804	JMJD7		intron_variant, splice_region_variant	SNV	rs202203205
	chr2:178499217	["C","T"]	32.006	0.0152664	99.9847	0.022342	0.28746	0.93805	PLEKHA3	ENSP00000234453.4:p.(Arg208Cys)	missense_variant	SNV	rs148167412
	chr22:50549947	["T","C"]	424.01	0.202247	99.7978	-0.006119	0.078734	0.93805	KLHDC7B	ENSP00000379034.2:p.(Leu594Pro)	missense_variant	SNV	rs141222336
	chr3:180933327	["C","T"]	622.02	0.296694	99.7033	0.0050719	0.065256	0.93805	FXR1		intron_variant, splice_region_variant	SNV	rs202081242	benign	not provided
	chr16:284920	["C","T"]	2036.1	0.97119	99.0288	-0.0028178	0.036253	0.93805	PDIA2	ENSP00000219406.6:p.(Gln195Ter)	stop_gained	SNV	rs45619835
	chr12:56721306	["G","A"]	61.003	0.0290975	99.9709	0.016185	0.20826	0.93806	NACA	ENSP00000403817.1:p.(Ser75Leu)	missense_variant	SNV	rs375039667
	chr1:54133276	["CT","C"]	128	0.0610541	99.9389	0.011079	0.14258	0.93806	AL357673.1		3_prime_UTR_variant, NMD_transcript_variant	deletion	rs751363084
	chr1:54133276	["CT","C"]	128	0.0610541	99.9389	0.011079	0.14258	0.93806	CDCP2	ENSP00000489959.1:p.(Val439Ter)	frameshift_variant	deletion	rs751363084
	chr8:51654731	["A","T"]	508.08	0.242347	99.7577	-0.0055849	0.071875	0.93806	PXDNL	ENSP00000348645.4:p.(Ile65Asn)	missense_variant	SNV	rs115225788	benign	not provided
	chr7:128396955	["T","C"]	597.07	0.284794	99.7152	0.0051672	0.066496	0.93806	IMPDH1	ENSP00000345096.6:p.(His381Arg)	missense_variant	SNV	rs61751223	likely benign, uncertain significance	Leber congenital amaurosis 11, Retinitis pigmentosa, not provided
	chr9:93319151	["C","T"]	1355	0.646315	99.3537	-0.0034475	0.044365	0.93806	C9orf129	ENSP00000364568.1:p.(Arg130His)	missense_variant	SNV	rs117465023
	chr19:15022986	["T","C"]	44.006	0.0209902	99.979	-0.019052	0.24521	0.93807	CCDC105	ENSP00000292574.2:p.(Val456Ala)	missense_variant	SNV	rs140265809
	chr2:61840022	["T","C"]	44.002	0.0209883	99.979	-0.019042	0.24513	0.93808	FAM161A	ENSP00000385158.1:p.(Ile328Val)	missense_variant	SNV	rs192680593	uncertain significance	Retinitis pigmentosa, Retinitis pigmentosa 28, not provided
	chr2:178654090	["C","G"]	53.09	0.0253232	99.9747	0.016735	0.21541	0.93808	TTN	ENSP00000467141.1:p.(Glu12796Gln)	missense_variant	SNV	rs577399087	likely benign	not provided
	chr17:76158441	["C","A"]	283	0.134987	99.865	0.0074904	0.096437	0.93809	RNF157	ENSP00000269391.4:p.(Glu455Asp)	missense_variant	SNV	rs114392333
	chr20:38218329	["A","G"]	37	0.0176485	99.9824	0.020744	0.26714	0.93811	KIAA1755	ENSP00000279024.4:p.(Leu865Pro)	missense_variant	SNV	rs199518764
	chr15:42407395	["C","T"]	1156.1	0.551443	99.4486	-0.0037237	0.047958	0.93811	AC012651.1		NMD_transcript_variant, intron_variant	SNV	rs143756970
	chr1:152308487	["C","A"]	47.071	0.0224522	99.9775	-0.018401	0.23702	0.93812	FLG	ENSP00000357789.1:p.(Glu2133Asp)	missense_variant	SNV	rs142983961
	chr7:1091756	["G","A"]	213	0.101598	99.8984	0.0086589	0.11155	0.93813	GPER1	ENSP00000479553.1:p.(Val10Met)	missense_variant	SNV	rs61735233
	chr20:37232308	["G","A"]	237	0.113046	99.887	0.0081927	0.10557	0.93814	RPN2	ENSP00000237530.6:p.(Glu532Lys)	missense_variant	SNV	rs140556886	likely benign	Congenital disorder of glycosylation
	chr13:51084182	["C","T"]	453	0.216074	99.7839	-0.0059558	0.076741	0.93814	C13orf42	ENSP00000490517.1:p.(Arg316Gln)	missense_variant	SNV	rs114890743
	chr6:29112138	["A","C"]	39.002	0.0186034	99.9814	-0.0202	0.26034	0.93815	OR2J3	ENSP00000492961.1:p.(Gln83Pro)	missense_variant	SNV	rs370046230
	chr1:100874315	["T","C"]	41.005	0.0195588	99.9804	-0.019703	0.25397	0.93816	EXTL2	ENSP00000359132.3:p.(Gln207Arg)	missense_variant	SNV	rs147248391
	chr15:55916278	["A","T"]	557	0.265681	99.7343	-0.0053599	0.069085	0.93816	NEDD4	ENSP00000424827.1:p.(Val185Asp)	missense_variant	SNV	rs143372577	benign	not provided
	chr1:42789378	["G","A"]	1000	0.476985	99.523	-0.0039996	0.051553	0.93816	AC098484.3		NMD_transcript_variant, intron_variant	SNV	rs148997141
	chr22:28786159	["T","A"]	64.002	0.030528	99.9695	0.015777	0.20337	0.93817	CCDC117	ENSP00000249064.4:p.(Ser225Thr)	missense_variant	SNV	rs139415822
	chr8:123346610	["A","C"]	287.02	0.136904	99.8631	-0.0074514	0.096056	0.93817	ATAD2		intron_variant, splice_region_variant	SNV	rs186027853
	chr19:7081420	["C","T"]	515.02	0.245657	99.7543	0.0055811	0.071952	0.93817	ZNF557	ENSP00000252840.5:p.(Thr103Ile)	missense_variant	SNV	rs188311017
	chr11:65045832	["G","A"]	86.001	0.0410212	99.959	0.01345	0.17342	0.93818	NAALADL1	ENSP00000344244.4:p.(Arg727Cys)	missense_variant	SNV	rs139461439
	chr12:6979000	["A","G"]	51.003	0.0243277	99.9757	-0.017742	0.22881	0.93819	EMG1		NMD_transcript_variant, intron_variant	SNV	rs74644099
	chr7:99011155	["C","T"]	53	0.0252802	99.9747	-0.017323	0.2234	0.93819	TRRAP	ENSP00000352925.4:p.(Thr3667Met)	missense_variant	SNV	rs145586252
	chr2:178542425	["C","G"]	74.001	0.0352974	99.9647	0.014662	0.18908	0.93819	TTN	ENSP00000467141.1:p.(Arg32444Pro)	missense_variant	SNV	rs184922462	benign, likely benign, uncertain significance	Autosomal recessive limb-girdle muscular dystrophy type 2J, Autosomal recessive limb-girdle muscular dystrophy type 2J, Dilated cardiomyopathy 1G, Dilated cardiomyopathy 1G, Early-onset myopathy with fatal cardiomyopathy, Myopathy, myofibrillar, 9, with early respiratory failure, Tibial muscular dystrophy, not provided
	chr9:132300705	["T","C"]	85.024	0.0405552	99.9594	-0.01369	0.17653	0.93819	SETX	ENSP00000224140.5:p.(Thr1825Ala)	missense_variant	SNV	rs151046729	likely benign, uncertain significance	Amyotrophic lateral sclerosis type 4, Amyotrophic lateral sclerosis type 4, Spinocerebellar ataxia, autosomal recessive, with axonal neuropathy 2, Spinocerebellar ataxia, autosomal recessive, with axonal neuropathy 2, not provided
	chr10:30029575	["C","A"]	144	0.0686859	99.9313	-0.010531	0.1358	0.93819	JCAD	ENSP00000364526.1:p.(Gln191His)	missense_variant	SNV	rs141450146
	chr2:43912425	["C","T"]	249.01	0.118774	99.8812	0.0079629	0.10269	0.93819	LRPPRC		intron_variant, splice_region_variant	SNV	rs111392631	benign, likely benign, uncertain significance	Congenital lactic acidosis, Saguenay-Lac-Saint-Jean type, not provided, not specified
	chr10:69940982	["G","A"]	374.01	0.178397	99.8216	-0.0065298	0.084201	0.93819	COL13A1		intron_variant, splice_region_variant	SNV	rs190234038	benign	not provided
	chr17:44734123	["C","T"]	59.001	0.0281426	99.9719	0.016425	0.21184	0.9382	DBF4B	ENSP00000323663.3:p.(Ala197Val)	missense_variant	SNV	rs143162359
	chr5:67166225	["CA","C"]	180.01	0.0858622	99.9141	0.0093256	0.12027	0.9382	MAST4	ENSP00000385727.1:p.(Asp2350ThrfsTer51)	frameshift_variant	deletion	rs773305655
	chr5:67166227	["GACAACAGACAGACA","G"]	180.01	0.0858622	99.9141	0.0093256	0.12027	0.9382	MAST4	ENSP00000385727.1:p.(Asp2350GlyfsTer22)	frameshift_variant	deletion	rs763009419
	chr13:102735770	["A","G"]	294.02	0.140243	99.8598	0.0073679	0.09503	0.9382	CCDC168	ENSP00000320232.3:p.(Leu4976Pro)	missense_variant	SNV	rs9300757
	chr19:56815974	["T","C"]	91.021	0.0434157	99.9566	0.01321	0.1704	0.93821	PEG3	ENSP00000326581.7:p.(Asn823Ser)	missense_variant	SNV	rs199660634
	chr22:41346135	["G","A"]	550	0.262342	99.7377	-0.0053782	0.069374	0.93821	ZC3H7B	ENSP00000345793.4:p.(Gly531Asp)	missense_variant	SNV	rs113935023
	chr8:24482311	["G","T"]	121.01	0.05772	99.9423	-0.011454	0.14779	0.93822	ADAM7	ENSP00000370166.1:p.(Ser292Ile)	missense_variant, splice_region_variant	SNV	rs145549411
	chr9:133519002	["G","T"]	339	0.161698	99.8383	-0.0068527	0.088415	0.93822	MYMK	ENSP00000419712.2:p.(Pro91Thr)	missense_variant	SNV	rs137868995	uncertain significance, likely pathogenic, pathogenic	Congenital nonprogressive myopathy with Moebius and Robin sequences, not provided
	chr3:50476122	["C","T"]	26	0.0124016	99.9876	-0.024696	0.31866	0.93823	CACNA2D2	ENSP00000407393.2:p.(Arg95His)	missense_variant	SNV	rs149979955	likely benign	Early infantile epileptic encephalopathy with suppression bursts
	chr2:26444799	["C","G"]	44	0.0209874	99.979	-0.01899	0.24503	0.93823	DRC1	ENSP00000288710.2:p.(Ala416Gly)	missense_variant	SNV	rs202052258	uncertain significance	Primary ciliary dyskinesia
	chr13:20592352	["C","T"]	692.01	0.330079	99.6699	-0.0048101	0.062091	0.93825	IFT88	ENSP00000323580.6:p.(Leu125Phe)	missense_variant	SNV	rs9315740	benign	not provided
	chr1:17273361	["G","A"]	103	0.0491295	99.9509	-0.012425	0.16043	0.93827	PADI3	ENSP00000364609.3:p.(Val357Ile)	missense_variant	SNV	rs144598291
	chr17:8379136	["T","C"]	415.04	0.197968	99.802	-0.0061616	0.079577	0.93828	AC135178.2		NMD_transcript_variant, intron_variant	SNV	rs181162181
	chr2:237549270	["A","G"]	105.02	0.050093	99.9499	0.012282	0.15863	0.93829	MLPH	ENSP00000264605.3:p.(Lys556Arg)	missense_variant	SNV	rs138464383	uncertain significance	not provided
	chr6:33320508	["C","T"]	780.01	0.372053	99.6279	0.0045243	0.058441	0.93829	DAXX	ENSP00000363668.5:p.(Val375Ile)	missense_variant	SNV	rs61737694	benign	not provided
	chr1:18365410	["C","T"]	58.002	0.0276661	99.9723	-0.016533	0.21358	0.9383	IGSF21	ENSP00000251296.1:p.(Thr243Met)	missense_variant	SNV	rs144142024
	chr1:167126327	["G","C"]	36.019	0.0171805	99.9828	-0.020961	0.27084	0.93831	DUSP27	ENSP00000354483.2:p.(Arg399Pro)	missense_variant	SNV	rs140692288
	chr8:99778960	["G","A"]	195	0.0930122	99.907	-0.0089462	0.11562	0.93832	VPS13B	ENSP00000351346.2:p.(Asp2595Asn)	missense_variant	SNV	rs140179844	likely benign, uncertain significance	Cohen syndrome, History of neurodevelopmental disorder, not provided, not specified
	chr12:95879644	["G","A"]	35.001	0.016695	99.9833	-0.02125	0.27465	0.93833	CCDC38	ENSP00000345470.3:p.(Thr381Ile)	missense_variant, splice_region_variant	SNV	rs143229261
	chr1:158700041	["A","ATGAATGACATCCACTACC"]	51	0.0243263	99.9757	0.017623	0.22776	0.93833	OR6K2	ENSP00000352626.2:p.(Gln198_Ile203dup)	inframe_insertion	insertion	rs771990024
	chr21:10596079	["C","T"]	51.004	0.0243282	99.9757	-0.017612	0.22765	0.93833	TPTE	ENSP00000484403.1:p.(Ser423Leu)	missense_variant	SNV	rs570468666
	chr21:44256114	["C","T"]	282	0.13451	99.8655	-0.0075001	0.096941	0.93833	DNMT3L	ENSP00000270172.3:p.(Arg186Lys)	missense_variant	SNV	rs142917827
	chr20:34408663	["A","G"]	45.005	0.0214667	99.9785	-0.018739	0.24222	0.93834	ITCH	ENSP00000363998.4:p.(Lys28Arg)	missense_variant	SNV	rs373940007	uncertain significance	Syndromic multisystem autoimmune disease due to ITCH deficiency
	chr19:17172882	["G","A"]	57.001	0.0271886	99.9728	-0.01669	0.21576	0.93834	MYO9B	ENSP00000471367.1:p.(Val687Met)	missense_variant	SNV	rs201475693
	chr16:4895657	["G","T"]	555.01	0.264732	99.7353	-0.0053713	0.069445	0.93835	PPL	ENSP00000340510.2:p.(Asn344Lys)	missense_variant	SNV	rs146363267	benign	not provided
	chr1:26779677	["G","C"]	158	0.0753637	99.9246	-0.0099625	0.12884	0.93836	ARID1A	ENSP00000320485.7:p.(Ala1927Pro)	missense_variant	SNV	rs143257313	benign, likely benign, uncertain significance	not provided, not specified
	chr4:82866869	["A","G"]	43.005	0.0205128	99.9795	-0.019171	0.24796	0.93837	SEC31A	ENSP00000421633.1:p.(Ile379Thr)	missense_variant	SNV	rs150181375
	chr9:138023404	["G","GCCGCAC"]	169.17	0.0806916	99.9193	0.009639	0.12466	0.93837	CACNA1B	ENSP00000360406.4:p.(Pro889_His890dup)	inframe_insertion	insertion	rs1200621914	likely benign	not provided
	chr22:25877981	["G","A"]	284.01	0.135469	99.8645	0.0074752	0.096673	0.93837	MYO18B	ENSP00000386096.2:p.(Arg1417Gln)	missense_variant	SNV	rs182117304	benign	not provided
	chr20:32074623	["A","G"]	300.01	0.1431	99.8569	-0.0072688	0.094031	0.93838	HCK	ENST00000375852.2:c.330A>G(p.(Glu110=))	splice_region_variant, synonymous_variant	SNV	rs140850435
	chr15:42695837	["G","A"]	378	0.180301	99.8197	0.0064987	0.084067	0.93838	STARD9	ENSP00000290607.7:p.(Ser4414Asn)	missense_variant	SNV	rs181154175
	chr9:5920900	["A","C"]	908.01	0.433108	99.5669	-0.0042064	0.054416	0.93839	KIAA2026	ENSP00000382815.3:p.(Leu1699Arg)	missense_variant	SNV	rs115024172
	chr9:133043812	["G","A"]	46	0.0219413	99.9781	0.018517	0.2396	0.9384	GTF3C5	ENSP00000361180.5:p.(Arg153Gln)	missense_variant	SNV	rs139422900
	chr11:77194346	["C","G"]	81	0.0386358	99.9614	0.013979	0.18088	0.9384	MYO7A		intron_variant, splice_region_variant	SNV	rs143216377	likely benign, uncertain significance	Autosomal recessive nonsyndromic hearing loss 2, Usher syndrome type 1, Usher syndrome type 1B, not provided, not specified
	chr2:238041545	["T","C"]	179	0.0853804	99.9146	-0.0094188	0.12187	0.9384	UBE2F-SCLY		NMD_transcript_variant, intron_variant	SNV	rs143959755
	chr4:148047050	["A","G"]	315.11	0.150303	99.8497	-0.0070992	0.091864	0.9384	ARHGAP10	ENSP00000336923.3:p.(Ile676Val)	missense_variant, splice_region_variant	SNV	rs74523651	likely benign	not provided
	chr7:66359888	["G","A"]	361	0.172192	99.8278	0.0066563	0.086132	0.9384	TPST1		intron_variant, splice_region_variant	SNV	rs139675987
	chr16:28887633	["A","G"]	654.11	0.312001	99.688	0.0049425	0.063951	0.9384	ATP2A1	ENSP00000349595.3:p.(Asn280Ser)	missense_variant	SNV	rs143777158	benign	Brody myopathy, not provided, not specified
	chr8:144440963	["C","T"]	47.002	0.0224193	99.9776	-0.01832	0.23708	0.93841	TONSL		intron_variant, splice_region_variant	SNV	rs368363628	uncertain significance	not provided
	chr5:10290789	["G","A"]	97.001	0.0462681	99.9537	-0.012753	0.16503	0.93841	CMBL		intron_variant, splice_region_variant	SNV	rs376223226
	chr22:43580534	["G","A"]	1009	0.481278	99.5187	-0.0039916	0.051667	0.93842	EFCAB6	ENSP00000262726.7:p.(Thr1053Met)	missense_variant	SNV	rs114552996
	chr12:119523825	["G","A"]	74	0.0352969	99.9647	-0.014604	0.18908	0.93844	CCDC60		intron_variant, splice_region_variant	SNV	rs184231961
	chr1:47282457	["G","A"]	591.06	0.281927	99.7181	0.0051712	0.066953	0.93844	STIL	ENSP00000360944.3:p.(Ser379Phe)	missense_variant, splice_region_variant	SNV	rs149185431	benign, likely benign, uncertain significance	Microcephaly 7, primary, autosomal recessive, not provided, not specified
	chr16:29987892	["C","T"]	55.001	0.0262347	99.9738	0.016935	0.21933	0.93845	TAOK2	ENSP00000310094.4:p.(Pro1207Leu)	missense_variant	SNV	rs373807941	uncertain significance	not provided
	chr9:12698527	["C","T"]	196	0.0934891	99.9065	-0.0089711	0.11617	0.93845	TYRP1	ENSP00000373570.4:p.(Thr262Met)	missense_variant	SNV	rs61752939	likely benign, uncertain significance	Oculocutaneous albinism type 3, not provided
	chr8:10765584	["C","G"]	37	0.0176485	99.9824	0.020634	0.26724	0.93846	PINX1	ENSP00000318966.3:p.(Gln268His)	missense_variant	SNV	rs369418829
	chr11:57425677	["T","C"]	173.01	0.0825233	99.9175	0.0095529	0.12372	0.93846	SLC43A3	ENSP00000434515.1:p.(Thr73Ala)	missense_variant	SNV	rs181831403
	chr22:50529311	["C","T"]	356	0.169807	99.8302	0.0066607	0.086266	0.93846	TYMP	ENSP00000379038.1:p.(Arg81Gln)	missense_variant	SNV	rs143789597	benign, likely benign, uncertain significance	Mitochondrial DNA depletion syndrome 1, not provided, not specified
	chr3:36864406	["T","C"]	408.02	0.19462	99.8054	-0.0062358	0.080775	0.93846	TRANK1	ENSP00000416168.2:p.(Met341Val)	missense_variant	SNV	rs146339508
	chr18:74632152	["A","G"]	558.02	0.266167	99.7338	-0.0053234	0.068946	0.93846	ZNF407	ENSP00000299687.4:p.(Gln378Arg)	missense_variant	SNV	rs77518676	benign	not provided
	chr14:77679872	["C","T"]	33.001	0.015741	99.9843	0.021847	0.28301	0.93847	ALKBH1		intron_variant, splice_region_variant	SNV	rs372121207
	chr15:59669279	["A","G"]	34.006	0.0162204	99.9838	0.021504	0.27864	0.93848	BNIP2	ENSP00000267859.3:p.(Ile385Thr)	missense_variant	SNV	rs142043306
	chr15:77614297	["C","G"]	143	0.0682089	99.9318	0.010493	0.13596	0.93848	LINGO1	ENSP00000347451.6:p.(Gly537Ala)	missense_variant	SNV	rs111605415
	chr19:45181158	["C","T"]	165	0.0787026	99.9213	-0.0096911	0.12556	0.93848	AC005779.2		NMD_transcript_variant, intron_variant	SNV	rs576936281
	chr4:105942459	["A","G"]	166.02	0.0791891	99.9208	-0.009712	0.12584	0.93848	NPNT	ENSP00000426146.1:p.(Ile353Val)	missense_variant	SNV	rs139317707
	chr10:46302724	["C","T"]	371.01	0.176966	99.823	0.0065283	0.084587	0.93848	ANTXRL	ENSP00000480615.1:p.(Pro267Ser)	missense_variant, splice_region_variant	SNV	rs192631794
	chr2:232633823	["C","A"]	108.05	0.0515383	99.9485	-0.011987	0.15535	0.93849	EFHD1	ENSP00000264059.3:p.(Pro40His)	missense_variant	SNV	rs991080128
	chr16:70892396	["C","T"]	435.04	0.207508	99.7925	0.0060506	0.078403	0.93849	HYDIN	ENSP00000377197.2:p.(Val3128Met)	missense_variant	SNV	rs201721641
	chr19:43080936	["T","C"]	49.039	0.0233909	99.9766	0.017913	0.23215	0.9385	PSG2	ENSP00000385706.1:p.(Ile125Met)	missense_variant	SNV	rs147024622
	chr12:7157527	["G","A"]	86.002	0.0410217	99.959	0.013542	0.17558	0.93852	CLSTN3	ENSP00000440679.1:p.(Val868Met)	missense_variant	SNV	rs138735435
	chr2:18555481	["T","A"]	160	0.0763177	99.9237	0.0099643	0.12918	0.93852	RDH14	ENSP00000370648.3:p.(Thr241Ser)	missense_variant	SNV	rs138173772
	chr12:51364245	["C","T"]	405.01	0.193184	99.8068	-0.0062822	0.081454	0.93852	GALNT6	ENSP00000348668.2:p.(Ala309Thr)	missense_variant	SNV	rs141181030
	chr15:41529896	["A","T"]	253.03	0.120692	99.8793	-0.007827	0.1015	0.93853	RPAP1	ENSP00000306123.4:p.(Leu343Met)	missense_variant	SNV	rs139677678
	chr1:158562657	["C","A"]	265	0.126401	99.8736	0.0077083	0.099953	0.93853	OR6P1	ENSP00000492936.1:p.(Gln316His)	missense_variant	SNV	rs200912715
	chr16:19171742	["A","G"]	576.02	0.274753	99.7252	-0.005228	0.067788	0.93853	AC099518.3		NMD_transcript_variant, intron_variant	SNV	rs150411884
	chr6:43184776	["G","C"]	444	0.211782	99.7882	0.005979	0.077548	0.93854	CUL9	ENSP00000252050.4:p.(Gly156Arg)	missense_variant	SNV	rs4714672
	chr1:3729993	["T","C"]	50	0.0238493	99.9762	-0.017726	0.22999	0.93856	TP73		intron_variant, splice_region_variant	SNV	rs367632720
	chr12:121228838	["G","A"]	102	0.0486525	99.9513	-0.012426	0.16122	0.93857	P2RX4	ENSP00000353032.7:p.(Gly256Glu)	missense_variant	SNV	rs141679606
	chr19:49423273	["CCAGCAGCAG","C"]	189.04	0.0901693	99.9098	0.0090844	0.11788	0.93857	PTH2	ENSP00000270631.1:p.(Leu20_Leu22del)	inframe_deletion	deletion	rs72555384
	chr9:131474918	["C","T"]	205	0.097782	99.9022	0.0087755	0.11387	0.93857	PRRC2B	ENSP00000349856.4:p.(Pro930Leu)	missense_variant	SNV	rs180814066
	chr14:102331655	["C","G"]	348	0.165991	99.834	-0.0067578	0.087693	0.93857	ZNF839	ENSP00000399863.2:p.(Pro409Ala)	missense_variant	SNV	rs192100739
	chr3:42938014	["AGGTGTTG","A"]	68.001	0.0324355	99.9676	-0.014989	0.19454	0.93858	AC092042.3		NMD_transcript_variant, intron_variant	deletion	rs533463231
	chr11:85662302	["G","A"]	228.02	0.108762	99.8912	0.0082653	0.10726	0.93858	CREBZF		NMD_transcript_variant, intron_variant	SNV	rs568111319
	chr11:6564764	["A","T"]	238.09	0.113565	99.8864	0.0081191	0.10537	0.93858	DNHD1	ENSP00000254579.6:p.(Glu3572Asp)	missense_variant	SNV	rs200117727
	chr1:160880587	["C","T"]	43.002	0.0205113	99.9795	0.019105	0.24799	0.93859	ITLN1		splice_donor_variant	SNV	rs138207380
	chr3:140558816	["C","A"]	85.006	0.0405466	99.9595	-0.013583	0.17631	0.93859	CLSTN2	ENSP00000402460.2:p.(Thr667Asn)	missense_variant	SNV	rs200466942
	chr6:30703857	["G","A"]	164.01	0.0782304	99.9218	0.0098005	0.12721	0.93859	MDC1	ENSP00000365588.3:p.(Pro1776Ser)	missense_variant	SNV	rs142662059
	chr3:98168823	["A","T"]	382.02	0.182218	99.8178	0.0064203	0.083341	0.93859	OR5H15	ENSP00000493082.1:p.(Asn42Tyr)	missense_variant	SNV	rs113970928
	chr3:62372589	["G","A"]	34.004	0.0162194	99.9838	0.021471	0.27874	0.9386	FEZF2	ENSP00000418589.1:p.(Leu94Phe)	missense_variant	SNV	rs147461718
	chr22:31715213	["T","C"]	58.004	0.0276671	99.9723	-0.016463	0.21373	0.9386	PRR14L	ENSP00000331845.6:p.(Met876Val)	missense_variant	SNV	rs202118938
	chr2:169259027	["G","A"]	152.01	0.0725066	99.9275	-0.010049	0.13045	0.9386	LRP2	ENST00000263816.7:c.2511C>T(p.(Ala837=))	splice_region_variant, synonymous_variant	SNV	rs375313914	benign, likely benign	Donnai-Barrow syndrome, not provided, not specified
	chr1:247078702	["G","A"]	29.001	0.0138331	99.9862	0.023236	0.30171	0.93861	ZNF670-ZNF695		5_prime_UTR_variant, NMD_transcript_variant	SNV	rs184519274
	chr12:10996365	["A","G"]	85.028	0.0405571	99.9594	-0.013579	0.1763	0.93861	AC018630.6		NMD_transcript_variant, intron_variant	SNV	rs938894197
	chr14:76831313	["G","A"]	1095	0.522299	99.4777	0.0037999	0.04934	0.93861	LRRC74A	ENSP00000377369.3:p.(Val110Met)	missense_variant	SNV	rs142627436
	chr11:14786649	["G","C"]	227.02	0.108285	99.8917	-0.0083047	0.10784	0.93862	PDE3B	ENSP00000282096.4:p.(Glu414Asp)	missense_variant	SNV	rs141924244
	chr11:108510541	["C","T"]	266.01	0.126883	99.8731	0.0077004	0.10001	0.93863	EXPH5	ENSP00000265843.4:p.(Glu1656Lys)	missense_variant	SNV	rs35083468	benign	not provided
	chr15:24967952	["G","A"]	55.003	0.0262356	99.9738	-0.016865	0.21913	0.93865	AC124312.1	ENSP00000451421.1:p.(Arg44His)	NMD_transcript_variant, missense_variant	SNV	rs142583293	uncertain significance	Autism spectrum disorder
	chr15:24967952	["G","A"]	55.003	0.0262356	99.9738	-0.016865	0.21913	0.93865	SNURF	ENSP00000463396.1:p.(Arg44His)	NMD_transcript_variant, missense_variant	SNV	rs142583293	uncertain significance	Autism spectrum disorder
	chr21:44637526	["A","T"]	164.05	0.0782495	99.9218	0.0097988	0.1273	0.93865	KRTAP10-10	ENSP00000369438.1:p.(Ser37Cys)	missense_variant	SNV	rs423120
	chr9:110326236	["A","G"]	398.03	0.189855	99.8101	-0.0062788	0.081577	0.93865	TXNDC8	ENSP00000363635.3:p.(Leu65Pro)	missense_variant	SNV	rs146296855
	chr3:12540378	["C","T"]	526.01	0.250899	99.7491	0.0054829	0.071241	0.93865	MKRN2OS	ENSP00000455385.3:p.(Val163Ile)	missense_variant	SNV	rs143879274
	chr17:81199480	["G","A"]	78	0.0372049	99.9628	0.014193	0.18443	0.93866	CEP131	ENSP00000269392.4:p.(Pro365Ser)	missense_variant	SNV	rs201264503
	chr19:50666651	["GGCCGCAGGCCTCCGCTGGCTCCTA","G"]	196	0.0934891	99.9065	-0.008877	0.11536	0.93866	SHANK1	ENSP00000375690.1:p.(Leu1770_Arg1777del)	inframe_deletion	deletion	rs541236639
	chr9:99221728	["G","A"]	21	0.0100167	99.99	-0.027292	0.35474	0.93868	ALG2	ENSP00000417764.1:p.(Pro56Leu)	missense_variant	SNV	rs201959100	benign	ALG2-CDG, Congenital myasthenic syndrome 14, not specified
	chr16:87709681	["G","A"]	55.001	0.0262347	99.9738	0.016866	0.21924	0.93868	KLHDC4		NMD_transcript_variant, intron_variant	SNV	rs371854005
	chr19:10467443	["C","T"]	54.001	0.0257577	99.9742	-0.017036	0.22149	0.93869	PDE4A	ENSP00000370078.3:p.(Ser828Phe)	missense_variant	SNV	rs200707536
	chr20:34285606	["C","T"]	68.001	0.0324355	99.9676	-0.014964	0.19456	0.93869	AHCY	ENSP00000217426.2:p.(Arg334His)	missense_variant	SNV	rs201871637	uncertain significance	Hypermethioninemia with deficiency of S-adenosylhomocysteine hydrolase
	chr2:15275743	["T","G"]	121	0.0577152	99.9423	0.011367	0.1478	0.93869	NBAS	ENSP00000281513.5:p.(Asn1822Thr)	missense_variant	SNV	rs199717686	uncertain significance, likely pathogenic	Infantile liver failure syndrome 2, not provided
	chr1:8466011	["C","T"]	336.01	0.160272	99.8397	-0.0068325	0.088835	0.93869	RERE	ENSP00000338629.3:p.(Gly373Ser)	missense_variant	SNV	rs144174535	likely benign	not provided
	chr15:65102402	["T","C"]	130.02	0.0620176	99.938	0.010964	0.14258	0.9387	UBAP1L	ENSP00000454012.1:p.(Ser135Gly)	missense_variant	SNV	rs773638566
	chr19:616028	["G","A"]	82.02	0.0391223	99.9609	0.013802	0.17953	0.93872	HCN2	ENSP00000251287.1:p.(Val742Met)	missense_variant	SNV	rs577048243
	chr20:44724866	["G","A"]	388	0.18507	99.8149	-0.0063667	0.082812	0.93872	WISP2	ENSP00000361959.2:p.(Glu136Lys)	missense_variant	SNV	rs144796244
	chr8:11779702	["A","C"]	58.006	0.027668	99.9723	0.016402	0.21337	0.93873	NEIL2	ENSP00000394023.2:p.(Glu81Asp)	missense_variant	SNV	rs149163749
	chr7:99394088	["T","G"]	239	0.114	99.886	0.0080868	0.10521	0.93873	AC004922.1	ENSP00000491073.1:p.(Trp681Gly)	missense_variant	SNV	rs151225927	uncertain significance	not provided
	chr7:99394088	["T","G"]	239	0.114	99.886	0.0080868	0.10521	0.93873	ARPC1B	ENSP00000252725.5:p.(Met350Arg)	missense_variant	SNV	rs151225927	uncertain significance	not provided
	chr17:41611472	["G","C"]	923.02	0.440267	99.5597	-0.004109	0.053468	0.93874	KRT16	ENSP00000301653.3:p.(Thr215Ser)	missense_variant	SNV	rs147423442	benign, uncertain significance	Pachyonychia congenita 1, not provided
	chr3:190857871	["T","A"]	103	0.0491295	99.9509	-0.012308	0.16018	0.93875	GMNC	ENSP00000406164.1:p.(Glu99Val)	missense_variant	SNV	rs201964563
	chr1:109281800	["C","T"]	106	0.0505605	99.9494	0.012035	0.15663	0.93875	PSRC1	ENSP00000474667.1:p.(Arg113Gln)	missense_variant	SNV	rs114022452
	chr3:75666036	["C","A"]	115.11	0.0549058	99.9451	-0.011664	0.15181	0.93876	FRG2C	ENSP00000312299.3:p.(Pro282Thr)	missense_variant	SNV	rs1483328580
	chr12:89350881	["G","A"]	166	0.0791796	99.9208	-0.0096969	0.12622	0.93876	DUSP6	ENSP00000279488.6:p.(Ser182Phe)	missense_variant	SNV	rs139318648	uncertain significance, risk factor	Hypogonadotropic hypogonadism 19 with or without anosmia, not provided
	chr15:74802442	["G","A"]	40	0.0190794	99.9809	-0.019734	0.2569	0.93877	CSK	ENSP00000220003.9:p.(Ala428Thr)	missense_variant	SNV	rs147023686
	chr2:36808820	["G","T"]	42	0.0200334	99.98	-0.019258	0.25071	0.93877	VIT	ENSP00000368544.3:p.(Val580Leu)	missense_variant	SNV	rs142668632
	chr1:89717632	["G","A"]	69.003	0.0329134	99.9671	-0.01505	0.19591	0.93877	AC093423.3		NMD_transcript_variant, intron_variant	SNV	rs140863814
	chr1:145736146	["AGAGCCG","A"]	73.006	0.0348228	99.9652	-0.014628	0.19047	0.93878	CD160	ENSP00000385199.4:p.(Arg184_Val186delinsIle)	inframe_deletion	deletion	rs587609559
	chr3:129408731	["C","T"]	78.088	0.0372468	99.9628	-0.01419	0.1848	0.93879	EFCAB12	ENSP00000420854.1:p.(Arg388His)	missense_variant	SNV	rs201293988
	chr4:139016091	["C","T"]	96.004	0.0457925	99.9542	-0.012757	0.16612	0.93879	NOCT	ENSP00000280614.2:p.(Ala37Val)	missense_variant	SNV	rs569819495
	chr3:138684790	["T","C"]	275.02	0.131181	99.8688	0.0075529	0.098354	0.93879	PIK3CB	ENSP00000418143.1:p.(Asn717Ser)	missense_variant	SNV	rs74701669	likely benign	not provided
	chr2:74371596	["T","C"]	1437.4	0.685619	99.3144	-0.0033085	0.043088	0.93879	DCTN1	ENSP00000354791.3:p.(Ile196Val)	missense_variant	SNV	rs55862001	benign, uncertain significance	Amyotrophic lateral sclerosis, Amyotrophic lateral sclerosis type 1, Neuronopathy, distal hereditary motor, type 7B, Neuronopathy, distal hereditary motor, type 7B, Perry syndrome, Perry syndrome, not provided, not specified
	chr11:6481804	["C","T"]	117	0.0558073	99.9442	-0.011555	0.15051	0.9388	AC084337.2	ENST00000640959.1:c.87C>T(p.(Phe29=))	NMD_transcript_variant, synonymous_variant	SNV	rs116264541
	chr19:56818649	["G","T"]	204	0.097305	99.9027	-0.0087336	0.11375	0.9388	PEG3	ENSP00000326581.7:p.(His241Gln)	missense_variant	SNV	rs80150589	likely benign	not provided
	chr19:56818649	["G","T"]	204	0.097305	99.9027	-0.0087336	0.11375	0.9388	ZIM2	ENSP00000486502.1:p.(His116Gln)	missense_variant	SNV	rs80150589	likely benign	not provided
	chr9:136274875	["G","A"]	143	0.0682089	99.9318	0.010368	0.13507	0.93881	CCDC187		intron_variant, splice_region_variant	SNV	rs569805638
	chr1:10618324	["G","A"]	44	0.0209874	99.979	0.018814	0.24518	0.93883	PEX14		intron_variant, splice_region_variant	SNV	rs112851814	likely benign, uncertain significance	Peroxisome biogenesis disorder, complementation group K, not provided
	chr1:145736153	["TAAGCACCCCA","T"]	73.004	0.0348218	99.9652	-0.014615	0.19047	0.93884	CD160	ENSP00000385199.4:p.(Ser187AlafsTer?)	frameshift_variant	deletion	rs587668825
	chr19:37888405	["C","G"]	80.004	0.0381607	99.9618	-0.013943	0.18171	0.93884	WDR87	ENSP00000405012.2:p.(Glu1756Gln)	missense_variant	SNV	rs376861693
	chr11:121514222	["A","C"]	351.02	0.167431	99.8326	0.0066514	0.086686	0.93884	SORL1	ENSP00000260197.6:p.(Asn371Thr)	missense_variant	SNV	rs150609294	likely benign	not provided
	chr16:20736840	["G","A"]	606.02	0.289063	99.7109	-0.0050635	0.065999	0.93885	THUMPD1		NMD_transcript_variant, intron_variant	SNV	rs142437516
	chr12:100535029	["A","G"]	40.002	0.0190804	99.9809	0.01971	0.25698	0.93886	NR1H4		intron_variant, splice_region_variant	SNV	rs183902004	likely benign	not specified
	chr2:219031309	["G","A"]	142	0.0677319	99.9323	0.01049	0.1368	0.93888	CFAP65		intron_variant, splice_region_variant	SNV	rs374266536
	chr22:46396754	["G","A"]	200	0.0953971	99.9046	-0.0088474	0.11538	0.93888	CELSR1		intron_variant, splice_region_variant	SNV	rs147959364
	chr12:18293990	["T","G"]	528.01	0.251853	99.7481	-0.0054303	0.070832	0.93889	PIK3C2G	ENSP00000445381.1:p.(Cys337Gly)	missense_variant	SNV	rs181944955
	chr19:38367754	["C","T"]	55.001	0.0262347	99.9738	0.016797	0.21912	0.9389	CATSPERG	ENSP00000386962.3:p.(Arg970Cys)	missense_variant	SNV	rs141648079
	chr3:39189249	["C","T"]	551.15	0.262891	99.7371	0.0053655	0.069999	0.9389	XIRP1	ENSP00000343140.3:p.(Arg66His)	missense_variant	SNV	rs76384304
	chr18:46563084	["G","A"]	69.003	0.0329134	99.9671	-0.015014	0.19589	0.93891	LOXHD1	ENSP00000444586.1:p.(Ala860Val)	missense_variant	SNV	rs201203391
	chr19:56050468	["C","T"]	404.02	0.192712	99.8073	0.0062049	0.080966	0.93891	NLRP5	ENSP00000375063.3:p.(Ala1003Val)	missense_variant	SNV	rs182963698	benign	not provided
	chr1:13322011	["C","T"]	238.09	0.113565	99.8864	-0.0080054	0.10446	0.93892	PRAMEF15	ENSP00000365322.1:p.(Ala395Val)	missense_variant	SNV	rs1171413435
	chr1:1625586	["G","A"]	429.16	0.204703	99.7953	0.0060561	0.079028	0.93892	MIB2	ENSP00000426103.2:p.(Arg417His)	missense_variant	SNV	rs114944847
	chr1:32490730	["C","T"]	110	0.0524684	99.9475	-0.011922	0.1556	0.93893	AL033529.1		NMD_transcript_variant, intron_variant	SNV	rs867477031
	chr11:126345576	["C","G"]	196	0.0934891	99.9065	-0.0088811	0.11592	0.93893	DCPS	ENSP00000263579.4:p.(Pro326Arg)	missense_variant	SNV	rs150917728	likely benign	not provided
	chr11:59212205	["G","T"]	39	0.0186024	99.9814	0.019446	0.25388	0.93895	MPEG1	ENSP00000354335.3:p.(Leu221Ile)	missense_variant	SNV	rs763186541	uncertain significance	Castleman-Kojima disease
	chr3:49100061	["C","T"]	65.001	0.0310045	99.969	-0.01544	0.20161	0.93895	QARS	ENSP00000307567.6:p.(Glu399Lys)	missense_variant	SNV	rs143072084	uncertain significance	Diffuse cerebral and cerebellar atrophy - intractable seizures - progressive microcephaly syndrome, not provided
	chr15:84784735	["C","T"]	38.001	0.0181259	99.9819	-0.02019	0.26365	0.93896	ZNF592	ENSP00000452877.2:p.(Ser687Leu)	missense_variant	SNV	rs148630840
	chr3:108492497	["T","TA"]	119.02	0.0567708	99.9432	0.011413	0.14903	0.93896	MYH15		intron_variant, splice_region_variant	insertion	rs777288512
	chr5:180590689	["CG","C"]	132	0.0629621	99.937	-0.01084	0.14155	0.93896	SCGB3A1	ENSP00000292641.3:p.(Val68Ter)	frameshift_variant	deletion	rs200868132
	chr10:27812561	["G","A"]	204	0.097305	99.9027	-0.008748	0.11424	0.93896	ARMC4	ENSP00000306410.5:p.(Ser1029Phe)	missense_variant	SNV	rs138588942	likely benign, uncertain significance	Primary ciliary dyskinesia 23, not provided
	chr11:5634726	["G","C"]	232.01	0.110665	99.8893	-0.0081802	0.10682	0.93896	TRIM34	ENSP00000422947.1:p.(Leu205Phe)	missense_variant	SNV	rs185832700
	chr11:5634726	["G","C"]	232.01	0.110665	99.8893	-0.0081802	0.10682	0.93896	TRIM6-TRIM34	ENSP00000346916.5:p.(Leu559Phe)	missense_variant	SNV	rs185832700
	chr2:218632288	["C","A"]	376.01	0.179351	99.8206	-0.0063986	0.083555	0.93896	PLCD4	ENSP00000396185.1:p.(Asn475Lys)	missense_variant	SNV	rs189779659
	chr4:146175778	["G","C"]	38	0.0181254	99.9819	0.020182	0.2636	0.93897	LSM6		5_prime_UTR_variant, NMD_transcript_variant	SNV	rs181822962
	chr1:145400550	["T","A"]	28.006	0.0133585	99.9866	-0.023504	0.30704	0.93898	NBPF20	ENSP00000358380.6:p.(Gln204Leu)	missense_variant	SNV	rs520285
	chr2:210029873	["G","A"]	147	0.0701169	99.9299	0.010294	0.13448	0.93898	KANSL1L	ENSP00000281772.8:p.(Ser734Leu)	missense_variant	SNV	rs140236472
	chr19:44288498	["G","A"]	41	0.0195564	99.9804	-0.019427	0.25383	0.93899	ZNF235	ENSP00000291182.3:p.(Arg313Cys)	missense_variant	SNV	rs144837895
	chr5:13817617	["C","T"]	1089	0.519437	99.4806	-0.0038333	0.05008	0.93899	DNAH5	ENSP00000265104.4:p.(Val2307Ile)	missense_variant	SNV	rs74604638	benign, likely benign	Primary ciliary dyskinesia, Primary ciliary dyskinesia 3, not provided, not specified
	chr21:44666811	["CACA","C"]	39.001	0.0186029	99.9814	-0.01991	0.26018	0.939	KRTAP12-2	ENSP00000354001.3:p.(Cys25del)	inframe_deletion	deletion	rs781900646
	chr12:112883356	["G","T"]	211	0.100644	99.8994	0.0085686	0.11198	0.939	RPH3A	ENSP00000440384.2:p.(Val464Leu)	missense_variant	SNV	rs35555961
	chr9:97602504	["G","T"]	235	0.112092	99.8879	-0.0081222	0.10613	0.939	TSTD2	ENSP00000342499.4:p.(Pro506Thr)	missense_variant	SNV	rs140224495
	chr16:53318270	["A","G"]	92.016	0.0438903	99.9561	0.012982	0.16965	0.93901	CHD9	ENSP00000396345.2:p.(Asn2548Ser)	missense_variant	SNV	rs202119488
	chr6:38842858	["A","T"]	86.003	0.0410222	99.959	0.013423	0.17547	0.93902	DNAH8	ENSP00000333363.7:p.(Arg1600Ser)	missense_variant	SNV	rs141012833	likely benign	Primary ciliary dyskinesia
	chr17:43953293	["C","T"]	55.001	0.0262347	99.9738	0.01676	0.21912	0.93903	PYY		intron_variant, splice_region_variant	SNV	rs199868856
	chr18:10705438	["C","T"]	68	0.032435	99.9676	-0.015073	0.19708	0.93903	PIEZO2	ENSP00000463094.1:p.(Arg1878His)	missense_variant	SNV	rs373973800	uncertain significance	not provided
	chr2:210590107	["G","A"]	104	0.0496065	99.9504	-0.012191	0.15942	0.93904	CPS1	ENSP00000233072.5:p.(Arg238Gln)	missense_variant, splice_region_variant	SNV	rs147294932	uncertain significance	Congenital hyperammonemia, type I, not provided
	chr15:41520864	["G","C"]	405	0.193179	99.8068	0.0061919	0.080959	0.93904	RPAP1	ENSP00000306123.4:p.(Arg1108Gly)	missense_variant	SNV	rs7170898	likely benign	not provided
	chr1:39332448	["A","G"]	52.006	0.0248061	99.9752	0.017246	0.22554	0.93905	MACF1	ENSP00000455823.1:p.(Lys1991Glu)	missense_variant	SNV	rs76646848
	chr4:3317041	["G","A"]	214	0.102075	99.8979	-0.008445	0.11044	0.93905	RGS12	ENSP00000339381.5:p.(Val291Met)	missense_variant	SNV	rs139520416
	chr17:3585603	["C","T"]	307.02	0.146444	99.8536	0.0071385	0.093362	0.93905	AC027796.3		3_prime_UTR_variant, NMD_transcript_variant	SNV	rs58544722
	chr22:24322379	["C","T"]	47	0.0224183	99.9776	0.018119	0.23703	0.93907	SPECC1L-ADORA2A	ENSP00000351480.2:p.(Arg467Cys)	NMD_transcript_variant, missense_variant	SNV	rs145506280	uncertain significance	not provided
	chr22:24322379	["C","T"]	47	0.0224183	99.9776	0.018119	0.23703	0.93907	SPECC1L	ENSP00000393363.1:p.(Arg467Cys)	missense_variant	SNV	rs145506280	uncertain significance	not provided
	chr17:4064503	["G","A"]	77.003	0.0367293	99.9633	0.014198	0.18573	0.93907	ZZEF1	ENSP00000371051.2:p.(Pro1526Ser)	missense_variant	SNV	rs150732145
	chr3:42938023	["CTTT","C"]	68.005	0.0324374	99.9676	-0.014867	0.19454	0.93908	AC092042.3		NMD_transcript_variant, intron_variant	deletion	rs530889260
	chr6:33211723	["T","C"]	90.039	0.0429473	99.9571	-0.013094	0.17134	0.93908	RING1		intron_variant, splice_region_variant	SNV	rs200859722
	chr15:41572548	["T","C"]	101	0.0481755	99.9518	-0.012362	0.16175	0.93908	TYRO3	ENSP00000263798.3:p.(Ile620Thr)	missense_variant	SNV	rs142941924
	chr19:55378138	["G","A"]	119.01	0.056766	99.9432	-0.011389	0.14903	0.93908	TMEM190	ENSP00000291934.3:p.(Gly157Arg)	missense_variant	SNV	rs141344265
	chr2:233719039	["A","C"]	115	0.0548533	99.9451	-0.011588	0.15166	0.93909	UGT1A4	ENSP00000362508.3:p.(Lys73Asn)	missense_variant	SNV	rs201935850
	chr22:43534827	["T","C"]	318	0.151681	99.8483	-0.0069669	0.091166	0.93909	EFCAB6	ENSP00000262726.7:p.(Gln1365Arg)	missense_variant	SNV	rs143538670
	chr13:108727495	["A","G"]	55.003	0.0262356	99.9738	-0.016757	0.21936	0.93911	MYO16	ENSP00000401633.3:p.(Asn140Ser)	missense_variant	SNV	rs141525847
	chr5:35025794	["C","T"]	32.001	0.015264	99.9847	0.021952	0.28743	0.93912	AGXT2	ENSP00000231420.6:p.(Arg311Gln)	missense_variant	SNV	rs138123757
	chr7:149254389	["C","A"]	357	0.170284	99.8297	0.0065623	0.085921	0.93912	ZNF212	ENSP00000338572.2:p.(Pro488Thr)	missense_variant	SNV	rs145438698
	chr19:43733428	["T","C"]	44.01	0.0209921	99.979	0.018703	0.24497	0.93914	SMG9	ENSP00000270066.6:p.(Asn412Ser)	missense_variant	SNV	rs140674886
	chr13:33054098	["T","C"]	71.007	0.0338693	99.9661	0.014728	0.19289	0.93914	KL	ENSP00000369442.3:p.(Met384Thr)	missense_variant	SNV	rs141741908
	chr14:77098352	["C","T"]	83.001	0.0395903	99.9604	0.013657	0.17886	0.93914	AC007375.2		5_prime_UTR_variant, NMD_transcript_variant	SNV	rs902446746
	chr5:119116256	["T","G"]	271.02	0.129273	99.8707	0.0075545	0.098946	0.93914	DMXL1	ENSP00000439479.1:p.(Ile221Met)	missense_variant	SNV	rs7700801
	chr9:136739491	["C","T"]	146	0.0696399	99.9304	-0.010281	0.13467	0.93915	AL355987.1		3_prime_UTR_variant, NMD_transcript_variant	SNV	rs144903387
	chr2:189676771	["T","C"]	49.002	0.0233732	99.9766	-0.017721	0.23217	0.93916	ANKAR	ENSP00000427882.1:p.(Leu94Pro)	missense_variant	SNV	rs140832996
	chr17:73415841	["T","C"]	192.01	0.091586	99.9084	-0.0089831	0.11769	0.93916	SDK2	ENSP00000376421.3:p.(Ser780Gly)	missense_variant	SNV	rs139142614
	chr3:38348543	["C","T"]	198.01	0.0944479	99.9056	0.0087775	0.11499	0.93916	XYLB		intron_variant, splice_region_variant	SNV	rs201984427
	chr2:21009583	["A","T"]	232	0.110661	99.8893	0.00816	0.10692	0.93916	APOB	ENSP00000233242.1:p.(Ser2429Thr)	missense_variant	SNV	rs72653092	likely benign, uncertain significance	Familial hypercholesterolemia, Familial hypobetalipoproteinemia 1, Familial hypobetalipoproteinemia 1, Hypercholesterolemia, Hypercholesterolemia, autosomal dominant, type B, Hypercholesterolemia, autosomal dominant, type B, Hypercholesterolemia, familial, 1, not provided, not specified
	chr17:82830330	["C","T"]	77	0.0367279	99.9633	0.014159	0.18555	0.93917	ZNF750	ENSP00000269394.3:p.(Ala662Thr)	missense_variant	SNV	rs151179164
	chr9:113523041	["G","C"]	34.001	0.016218	99.9838	-0.021261	0.27867	0.93918	RGS3	ENSP00000363255.2:p.(Gly624Arg)	missense_variant, splice_region_variant	SNV	rs201562824
	chr10:104038467	["AGGCCCAGGG","A"]	42.003	0.0200348	99.98	-0.019126	0.25072	0.93919	COL17A1	ENSP00000340937.5:p.(Pro1003_Gly1005del)	inframe_deletion	deletion	rs753169679	uncertain significance	not provided
	chr1:93212197	["C","A"]	67.003	0.0319595	99.968	-0.015167	0.19882	0.93919	CCDC18	ENSP00000359299.1:p.(Ser531Arg)	missense_variant	SNV	rs183557342
	chr5:170788643	["G","A"]	898.03	0.428347	99.5717	-0.0041436	0.054312	0.93919	GABRP	ENSP00000430100.1:p.(Val10Met)	missense_variant	SNV	rs76296815
	chr6:109447925	["C","T"]	42.008	0.0200372	99.98	-0.019137	0.25091	0.9392	MICAL1	ENSP00000486901.1:p.(Val651Ile)	missense_variant	SNV	rs149468425
	chr11:62270976	["G","A"]	54.001	0.0257577	99.9742	0.016869	0.22114	0.9392	SCGB2A2	ENSP00000431997.1:p.(Asp51Asn)	missense_variant	SNV	rs146064984
	chr14:77116603	["T","C"]	124.01	0.059151	99.9408	0.011135	0.14599	0.9392	AC007375.2		NMD_transcript_variant, intron_variant	SNV	rs190126393
	chr12:105017593	["G","A"]	126.24	0.0602146	99.9398	0.011047	0.14483	0.9392	C12orf45		NMD_transcript_variant, intron_variant	SNV	rs559018275
	chr9:135548778	["G","A"]	1739	0.829478	99.1705	-0.002983	0.039108	0.9392	OBP2A	ENSP00000342097.3:p.(Arg175Gln)	missense_variant	SNV	rs3827835
	chr16:1488869	["A","T"]	77.021	0.0367379	99.9633	-0.014139	0.1854	0.93921	PTX4	ENSP00000445277.2:p.(Val14Asp)	missense_variant	SNV	rs764663315
	chr6:46858433	["G","A"]	70.003	0.0333904	99.9666	0.014825	0.19447	0.93923	ADGRF5	ENSP00000265417.6:p.(Thr1157Met)	missense_variant	SNV	rs141322343
	chr19:7636971	["C","T"]	1215	0.579537	99.4205	0.0036093	0.047344	0.93923	AC008763.2		NMD_transcript_variant, intron_variant	SNV	rs183762216
	chr19:53258521	["G","A"]	1020	0.486525	99.5135	-0.0039215	0.051446	0.93924	VN1R2	ENSP00000351244.2:p.(Arg49His)	missense_variant	SNV	rs112054740
	chr16:2103752	["G","A"]	32	0.0152635	99.9847	-0.021927	0.28769	0.93925	PKD1	ENSP00000262304.4:p.(Leu2769Phe)	missense_variant	SNV	rs771382752	benign, likely benign	not specified
	chr19:7689398	["C","T"]	56.002	0.0267121	99.9733	0.016564	0.21734	0.93925	FCER2	ENSP00000264072.6:p.(Ser254Asn)	missense_variant	SNV	rs35825847
	chr2:201381221	["TA","T"]	154	0.0734558	99.9265	-0.01003	0.13159	0.93925	TRAK2		intron_variant, splice_region_variant	deletion	rs3832088
	chr22:24572198	["A","G"]	78.01	0.0372096	99.9628	0.014041	0.18427	0.93926	SNRPD3		NMD_transcript_variant, intron_variant	SNV	rs191761698
	chr8:138250881	["C","T"]	131	0.0624851	99.9375	-0.010829	0.1421	0.93926	FAM135B	ENSP00000378710.1:p.(Val168Ile)	missense_variant	SNV	rs184738153
	chr6:36138935	["G","A"]	312	0.148819	99.8512	-0.0069993	0.091858	0.93926	MAPK13	ENSP00000211287.4:p.(Ala300Thr)	missense_variant	SNV	rs41270090
	chr3:132558523	["A","C"]	313.04	0.149316	99.8507	0.0070418	0.092411	0.93926	NPHP3-ACAD11		3_prime_UTR_variant, NMD_transcript_variant	SNV	rs191688896
	chr16:1519960	["TCTTGGC","T"]	336.01	0.160272	99.8397	-0.0067461	0.088526	0.93926	IFT140	ENSP00000406012.2:p.(Ala1319_Lys1320del)	inframe_deletion	deletion	rs746697405	uncertain significance, likely pathogenic	Asphyxiating thoracic dystrophy 1, Orofacial-digital syndrome III, Saldino-Mainzer syndrome, not provided
	chr16:1362444	["G","A"]	41.001	0.0195569	99.9804	-0.019344	0.2539	0.93927	GNPTG		intron_variant, splice_region_variant	SNV	rs374454359	uncertain significance	Mucolipidosis type III gamma, not provided
	chr20:38139448	["G","A"]	357.01	0.170289	99.8297	0.0065824	0.086399	0.93927	TGM2	ENSP00000355330.2:p.(Arg436Trp)	missense_variant	SNV	rs45629036
	chr21:26838138	["T","C"]	669.04	0.319122	99.6809	-0.0048055	0.063079	0.93927	ADAMTS1	ENSP00000284984.2:p.(Asp782Gly)	missense_variant	SNV	rs71317487	likely benign	not provided
	chr3:48681394	["C","T"]	59.001	0.0281426	99.9719	-0.016135	0.21179	0.93928	NCKIPSD	ENSP00000294129.2:p.(Glu329Lys)	missense_variant	SNV	rs137864991
	chr4:95185094	["C","T"]	96.003	0.045792	99.9542	-0.012637	0.16589	0.93928	UNC5C	ENSP00000406022.1:p.(Asp747Asn)	missense_variant	SNV	rs139502011
	chr9:5785880	["A","G"]	270	0.128786	99.8712	-0.0074922	0.098361	0.93928	ERMP1		NMD_transcript_variant, intron_variant	SNV	rs184286818
	chr6:160556059	["G","A"]	29.005	0.013835	99.9862	0.023002	0.30201	0.93929	LPA	ENSP00000321334.5:p.(Arg1647Trp)	missense_variant	SNV	rs190740028
	chr3:48581943	["C","G"]	63	0.0300501	99.9699	-0.015613	0.205	0.93929	COL7A1	ENSP00000332371.8:p.(Gly1546Arg)	missense_variant, splice_region_variant	SNV	rs73831831	uncertain significance	Epidermolysis bullosa dystrophica inversa, autosomal recessive
	chr19:8935595	["G","A"]	67.003	0.0319595	99.968	-0.015123	0.19856	0.93929	MUC16	ENSP00000381008.2:p.(Pro11787Leu)	missense_variant	SNV	rs144987884
	chr19:38528602	["C","G"]	486	0.231815	99.7682	0.0056622	0.074349	0.93929	RYR1	ENSP00000352608.2:p.(His3647Gln)	missense_variant	SNV	rs114351116	benign, likely benign	Central core myopathy, Malignant hyperthermia of anesthesia, Multiminicore myopathy, Neuromuscular disease, congenital, with uniform type 1 fiber, RYR1-Related Disorders, not provided, not specified
	chr2:31337655	["T","C"]	734.05	0.350131	99.6499	0.0045836	0.060183	0.93929	XDH	ENSP00000368727.3:p.(Lys1313Glu)	missense_variant	SNV	rs141335716	benign, likely benign	Hereditary xanthinuria type 1, Xanthinuria type II
	chr3:186727307	["T","C"]	473.01	0.225619	99.7744	0.005717	0.075079	0.9393	KNG1	ENSP00000287611.2:p.(Leu212Pro)	missense_variant	SNV	rs5030024
	chr1:32495736	["G","C"]	589.04	0.280964	99.719	0.0051612	0.067779	0.9393	AL033529.1		NMD_transcript_variant, intron_variant	SNV	rs115516297
	chr6:42962207	["C","T"]	39	0.0186024	99.9814	0.019812	0.2602	0.93931	GNMT		intron_variant, splice_region_variant	SNV	rs758388204
	chr18:14799241	["G","T"]	109.01	0.0519962	99.948	-0.011856	0.15572	0.93931	ANKRD30B	ENSP00000351875.4:p.(Val693Phe)	missense_variant	SNV	rs201596581
	chr12:12465756	["G","T"]	152.01	0.0725066	99.9275	-0.010095	0.13258	0.93931	BORCS5	ENSP00000321546.4:p.(Asp191Tyr)	missense_variant	SNV	rs3751262
	chr2:241126335	["TG","T"]	181.01	0.0863391	99.9137	0.0092085	0.12094	0.93931	PASK	ENSP00000351475.4:p.(Pro860HisfsTer8)	frameshift_variant	deletion	rs752277131
	chr3:45775922	["T","C"]	465.01	0.221803	99.7782	0.0057658	0.075743	0.93932	SLC6A20	ENSP00000346298.4:p.(Lys141Glu)	missense_variant	SNV	rs139429025
	chr19:49651350	["C","T"]	144	0.0686859	99.9313	0.010312	0.13549	0.93933	SCAF1	ENSP00000353769.2:p.(Arg321Cys)	missense_variant	SNV	rs146455893
	chr9:37919219	["CTAA","C"]	229	0.10923	99.8908	-0.008181	0.10749	0.93933	AL138752.2		NMD_transcript_variant, intron_variant	deletion	rs769328242
	chr14:22606459	["AC","A"]	164.08	0.0782638	99.9217	-0.009605	0.12621	0.93934	ABHD4	ENSP00000414558.2:p.(Arg227AlafsTer33)	frameshift_variant	deletion	rs565680365
	chr9:37784852	["C","T"]	348	0.165991	99.834	0.0066589	0.087501	0.93934	AL138752.2		NMD_transcript_variant, intron_variant	SNV	rs62640002	likely benign, uncertain significance	Pontocerebellar hypoplasia type 1B, not provided, not specified
	chr9:37784852	["C","T"]	348	0.165991	99.834	0.0066589	0.087501	0.93934	EXOSC3	ENSP00000323046.4:p.(Val65Ile)	missense_variant	SNV	rs62640002	likely benign, uncertain significance	Pontocerebellar hypoplasia type 1B, not provided, not specified
	chr2:201493111	["T","A"]	462.11	0.22042	99.7796	0.0057787	0.075942	0.93934	C2CD6	ENSP00000409937.1:p.(Asn1077Ile)	missense_variant	SNV	rs115193027
	chr12:56237340	["GGTGA","G"]	47.003	0.0224197	99.9776	0.018034	0.23702	0.93935	SLC39A5		intron_variant, splice_donor_variant	deletion	rs764519283
	chr17:819534	["G","A"]	56	0.0267112	99.9733	0.016524	0.21717	0.93935	NXN	ENSP00000337443.3:p.(Ser242Phe)	missense_variant	SNV	rs200136022	uncertain significance	not provided
	chr7:66783725	["A","G"]	192.01	0.091586	99.9084	-0.0089422	0.11753	0.93935	RABGEF1	ENSP00000370208.3:p.(Ile147Val)	missense_variant	SNV	rs150789795
	chr19:22316855	["C","G"]	258.17	0.123143	99.8769	0.0077578	0.10196	0.93935	ZNF729	ENSP00000469582.1:p.(Ile1146Met)	missense_variant	SNV	rs116318322
	chr18:8824896	["C","T"]	36	0.0171715	99.9828	-0.020614	0.27099	0.93936	MTCL1	ENSP00000305027.11:p.(Pro1448Leu)	missense_variant	SNV	rs115963216
	chr11:124879237	["T","C"]	94.068	0.0448691	99.9551	0.012772	0.16792	0.93937	ROBO3	ENSP00000380903.1:p.(Met1194Thr)	missense_variant	SNV	rs201800537	uncertain significance	Gaze palsy, familial horizontal, with progressive scoliosis 1
	chr1:172442315	["A","G"]	84.008	0.0400706	99.9599	0.013487	0.17734	0.93938	PIGC	ENSP00000356702.1:p.(Ile103Thr)	missense_variant	SNV	rs61747503	uncertain significance	Glycosylphosphatidylinositol biosynthesis defect 16
	chr6:52189107	["C","T"]	114	0.0543763	99.9456	-0.011637	0.15302	0.93938	IL17A	ENSP00000344192.1:p.(Arg95Cys)	missense_variant	SNV	rs199987410
	chr17:32738249	["T","A"]	177.01	0.0844312	99.9156	-0.0093158	0.12249	0.93938	MYO1D		intron_variant, splice_region_variant	SNV	rs138625419
	chr17:2299144	["C","A"]	43.001	0.0205109	99.9795	-0.018419	0.24223	0.93939	SMG6	ENSP00000263073.5:p.(Gly537Cys)	missense_variant	SNV	rs142614613
	chr22:37495539	["C","T"]	45	0.0214643	99.9785	-0.018431	0.2424	0.93939	CARD10	ENSP00000384570.1:p.(Arg784Gln)	missense_variant	SNV	rs150625133
	chr3:38009646	["C","G"]	151	0.0720248	99.928	0.010018	0.13176	0.93939	PLCD1		intron_variant, splice_region_variant	SNV	rs150940353
	chr17:48804863	["C","T"]	40.001	0.0190799	99.9809	-0.01953	0.25691	0.9394	TTLL6	ENSP00000377043.3:p.(Val78Ile)	missense_variant	SNV	rs199846678
	chr17:80195219	["C","T"]	70	0.033389	99.9666	-0.014771	0.19428	0.9394	CARD14	ENSP00000458715.1:p.(Thr462Met)	missense_variant	SNV	rs368239982	likely benign	Pityriasis rubra pilaris, Psoriasis 2
	chr1:18854804	["C","A"]	58	0.0276652	99.9723	0.016216	0.21339	0.93942	AL080251.1		3_prime_UTR_variant, NMD_transcript_variant	SNV	rs372361461
	chr12:104103118	["A","G"]	88.002	0.0419757	99.958	-0.01317	0.17327	0.93942	HCFC2	ENSP00000229330.4:p.(Ile742Val)	missense_variant	SNV	rs2930861
	chr12:105019885	["T","TA"]	94.015	0.0448438	99.9552	-0.012747	0.16774	0.93942	C12orf45		NMD_transcript_variant, intron_variant	insertion	rs546545581
	chr22:20976544	["A","C"]	98.002	0.0467455	99.9533	0.012482	0.16425	0.93943	AIFM3		intron_variant, splice_region_variant	SNV	rs202225684
	chr11:67438484	["C","G"]	72	0.034343	99.9657	0.014562	0.19167	0.93944	CORO1B	ENSP00000377471.1:p.(Glu454Asp)	missense_variant	SNV	rs150750630
	chr19:2341038	["C","T"]	67	0.031958	99.968	-0.015099	0.19878	0.93945	AC005258.1		3_prime_UTR_variant, NMD_transcript_variant	SNV	rs572615627
	chr6:56606284	["T","C"]	120.01	0.057243	99.9428	-0.011274	0.14841	0.93945	DST	ENSP00000354508.3:p.(Thr2571Ala)	missense_variant	SNV	rs372969344
	chr2:39286928	["C","T"]	99.013	0.0472278	99.9528	0.012408	0.16336	0.93946	MAP4K3	ENSP00000263881.3:p.(Arg504Gln)	missense_variant	SNV	rs147872027
	chr4:103158433	["C","T"]	135.03	0.0644073	99.9356	-0.010627	0.13992	0.93946	CENPE	ENSP00000265148.3:p.(Arg967Gln)	missense_variant	SNV	rs201196207
	chr3:127695133	["C","T"]	286	0.136418	99.8636	-0.0073504	0.096781	0.93946	MGLL	ENSP00000265052.5:p.(Gly220Ser)	missense_variant	SNV	rs138122374
	chr6:43143605	["A","C"]	295.02	0.14072	99.8593	0.0071711	0.094423	0.93946	PTK7	ENSP00000418754.1:p.(Met754Leu)	missense_variant	SNV	rs150631466
	chr8:38247717	["C","T"]	125.01	0.059628	99.9404	-0.011043	0.14543	0.93947	DDHD2	ENSP00000380352.2:p.(Ser377Leu)	missense_variant	SNV	rs145943165	uncertain significance	Hereditary spastic paraplegia, Hereditary spastic paraplegia 54, not provided, not specified
	chr11:34994997	["G","A"]	692	0.330074	99.6699	-0.0047184	0.062138	0.93947	PDHX	ENSP00000227868.4:p.(Arg444Lys)	missense_variant	SNV	rs34398018	benign	Pyruvate dehydrogenase E3-binding protein deficiency, not provided, not specified
	chr3:108218554	["T","C"]	84.006	0.0400696	99.9599	-0.013499	0.17781	0.93948	IFT57	ENSP00000264538.3:p.(Ile159Val)	missense_variant	SNV	rs144087221	benign	not provided
	chr1:215779924	["T","C"]	327.03	0.155989	99.844	-0.0068485	0.090205	0.93948	USH2A	ENSP00000305941.3:p.(Ile3620Val)	missense_variant	SNV	rs145207584	benign, likely benign	Usher syndrome type 2A, not provided, not specified
	chr2:232521821	["G","C"]	750.01	0.357744	99.6423	0.0045475	0.059892	0.93948	PRSS56	ENSP00000473410.1:p.(Gly71Arg)	missense_variant	SNV	rs115590586	benign	Isolated microphthalmia 6, not provided
	chr1:17226078	["A","G"]	1084.1	0.5171	99.4829	0.0037618	0.049546	0.93948	PADI1	ENSP00000364620.4:p.(Asp191Gly)	missense_variant	SNV	rs150923523	likely benign	not provided
	chr18:63723305	["G","T"]	87.001	0.0414982	99.9585	-0.013095	0.17251	0.93949	SERPINB11	ENSP00000421854.1:p.(Arg362Ile)	missense_variant	SNV	rs369085630
	chr14:21495242	["C","T"]	112.01	0.0534271	99.9466	-0.011556	0.15224	0.93949	TOX4	ENSP00000477868.1:p.(Ser552Phe)	missense_variant	SNV	rs144817262
	chr11:801483	["G","C"]	137	0.065347	99.9347	-0.01054	0.1389	0.93951	PIDD1	ENSP00000337797.5:p.(Pro482Ala)	missense_variant	SNV	rs201920329
	chr1:152310577	["G","A"]	1166.2	0.55626	99.4437	0.0036154	0.047646	0.93951	FLG	ENSP00000357789.1:p.(Arg1437Cys)	missense_variant	SNV	rs12750571	likely benign	not provided
	chr16:1488864	["CA","C"]	77.001	0.0367284	99.9633	-0.014066	0.1854	0.93952	PTX4	ENSP00000445277.2:p.(Phe15LeufsTer40)	frameshift_variant	deletion	rs759453764
	chr11:71548770	["C","T"]	997.03	0.475569	99.5244	0.003915	0.051598	0.93952	KRTAP5-9	ENSP00000431443.2:p.(Pro38Leu)	missense_variant	SNV	rs12791610
	chr8:22315092	["C","T"]	106.01	0.0505652	99.9494	0.011977	0.1579	0.93953	PIWIL2	ENSP00000349208.6:p.(Leu719Phe)	missense_variant	SNV	rs145656783
	chr15:67703412	["C","T"]	993.04	0.473666	99.5263	-0.0039167	0.051633	0.93953	MAP2K5		intron_variant, splice_region_variant	SNV	rs55855141
	chr8:41688538	["A","G"]	46.003	0.0219428	99.9781	0.018172	0.23956	0.93954	ANK1	ENSP00000265709.8:p.(Tyr1427His)	missense_variant	SNV	rs201439151	uncertain significance	Hereditary spherocytosis type 1, Spherocytosis, not provided
	chr16:3067563	["A","C"]	912.07	0.435044	99.565	0.0041089	0.054176	0.93954	IL32	ENSP00000431775.1:p.(Ile68Leu)	missense_variant	SNV	rs115923319	benign	not provided
	chr22:42143429	["G","A"]	61.009	0.0291004	99.9709	-0.015524	0.20472	0.93955	CYP2D7	ENSP00000439604.1:p.(Leu112Phe)	missense_variant	SNV	rs550445692
	chr19:10552903	["G","A"]	91	0.0434057	99.9566	0.01292	0.17038	0.93955	ATG4D	ENSP00000311318.3:p.(Ala421Thr)	missense_variant	SNV	rs144333266
	chr2:26519092	["C","T"]	369	0.176008	99.824	-0.0064376	0.084905	0.93956	OTOF	ENSP00000272371.2:p.(Arg82His)	missense_variant	SNV	rs149766574	benign, likely benign, uncertain significance	Autosomal recessive nonsyndromic hearing loss 9, Childhood onset hearing loss, not provided, not specified
	chr3:194454296	["T","C"]	480	0.228953	99.771	-0.005665	0.074721	0.93957	ATP13A3	ENSP00000416508.1:p.(Ile243Val)	missense_variant	SNV	rs73889875
	chr16:67685614	["C","G"]	63.002	0.030051	99.9699	0.015525	0.2048	0.93958	GFOD2	ENSP00000268797.7:p.(Trp34Cys)	missense_variant	SNV	rs369890888
	chr1:165654273	["T","C"]	81	0.0386358	99.9614	-0.01369	0.18061	0.93958	MGST3		intron_variant, splice_region_variant	SNV	rs370460772
	chr19:5844161	["T","C"]	42.02	0.0200429	99.98	-0.019004	0.25077	0.93959	FUT3	ENSP00000465804.1:p.(Lys227Glu)	missense_variant	SNV	rs368907541
	chr10:97222486	["C","T"]	67	0.031958	99.968	-0.015061	0.19872	0.93959	ARHGAP19-SLIT1		NMD_transcript_variant, intron_variant	SNV	rs570629319
	chr5:159972050	["G","A"]	123.25	0.0587885	99.9412	0.011059	0.14592	0.93959	ADRA1B	ENSP00000306662.3:p.(Arg374Gln)	missense_variant	SNV	rs763916062
	chr16:9764354	["T","C"]	151.01	0.0720296	99.928	-0.01003	0.13237	0.9396	GRIN2A	ENSP00000379818.2:p.(Thr1064Ala)	missense_variant	SNV	rs138809301	benign, likely benign	Landau-Kleffner syndrome, not provided, not specified
	chr2:131533330	["A","T"]	368.06	0.175559	99.8244	0.0064369	0.084943	0.9396	CCDC74A	ENSP00000295171.6:p.(Asn357Tyr)	missense_variant	SNV	rs143516613
	chr8:6870700	["T","G"]	41.006	0.0195593	99.9804	-0.019239	0.25396	0.93961	DEFB1	ENSP00000297439.3:p.(Lys63Thr)	missense_variant	SNV	rs144111819
	chr17:63909824	["C","T"]	65.001	0.0310045	99.969	0.015283	0.20171	0.93961	CSHL1	ENSP00000309524.5:p.(Ala186Thr)	missense_variant	SNV	rs139297172
	chr11:9785298	["T","A"]	170.01	0.0810923	99.9189	0.0095163	0.12561	0.93961	SBF2	ENSP00000256190.8:p.(Arg1686Ser)	missense_variant	SNV	rs146230559	likely benign, uncertain significance	Charcot-Marie-Tooth disease, Charcot-Marie-Tooth disease type 4, Charcot-Marie-Tooth disease type 4B2, not provided
	chr3:51947878	["G","A"]	236	0.112569	99.8874	-0.0080518	0.10628	0.93961	PARP3	ENSP00000381740.3:p.(Arg479Gln)	missense_variant	SNV	rs200954849
	chr19:44067605	["G","C"]	126	0.0601002	99.9399	-0.010914	0.14408	0.93962	AC067968.1		NMD_transcript_variant, intron_variant	SNV	rs370283219
	chr1:182575552	["G","A"]	189	0.0901503	99.9098	0.0089854	0.11862	0.93962	RNASEL	ENSP00000356530.3:p.(Ser689Phe)	missense_variant	SNV	rs138978618
	chr6:144490183	["A","G"]	1848.2	0.881565	99.1184	-0.0028784	0.037998	0.93962	UTRN	ENSP00000356515.3:p.(Gln1416Arg)	missense_variant	SNV	rs77066116	benign	not provided
	chr19:11120527	["G","A"]	2125	1.01359	98.9864	-0.0026858	0.035465	0.93963	LDLR		intron_variant, splice_region_variant	SNV	rs72658867	benign	Familial hypercholesterolemia, Hypercholesterolemia, familial, 1, not provided, not specified
	chr8:17754037	["T","C"]	34.001	0.016218	99.9838	0.021106	0.27873	0.93964	MTUS1	ENSP00000262102.6:p.(Thr591Ala)	missense_variant	SNV	rs200539556
	chr11:6943642	["G","A"]	250.01	0.119251	99.8807	-0.0077614	0.1025	0.93964	ZNF215		splice_donor_variant	SNV	rs138660620	likely benign	not provided
	chr11:119373021	["G","A"]	498	0.237539	99.7625	0.0055528	0.073329	0.93964	USP2	ENSP00000260187.2:p.(Arg154Trp)	missense_variant	SNV	rs35957161
	chr3:48587858	["C","T"]	45.001	0.0214648	99.9785	-0.018349	0.24235	0.93965	COL7A1	ENSP00000332371.8:p.(Arg931His)	missense_variant	SNV	rs146934952	likely benign, uncertain significance	Epidermolysis bullosa dystrophica inversa, autosomal recessive, not provided
	chr5:33987439	["G","T"]	652.01	0.310999	99.689	-0.0048362	0.063882	0.93965	C1QTNF3-AMACR		3_prime_UTR_variant, NMD_transcript_variant	SNV	rs115304248
	chr17:41811518	["C","T"]	1165	0.555688	99.4443	0.00361	0.047678	0.93965	P3H4	ENSP00000347649.2:p.(Arg133Gln)	missense_variant	SNV	rs200433757
	chr12:57569671	["C","T"]	128	0.0610541	99.9389	-0.010878	0.14371	0.93966	KIF5A	ENSP00000408979.2:p.(Arg369Trp)	missense_variant	SNV	rs140929639	benign, likely benign, uncertain significance	Hereditary spastic paraplegia, Hereditary spastic paraplegia 10, Spastic paraplegia, not provided
	chr17:27624401	["C","G"]	54	0.0257572	99.9742	-0.016737	0.22115	0.93967	AC015688.5		NMD_transcript_variant, intron_variant	SNV	rs553283663
	chr16:4336959	["C","T"]	121	0.0577152	99.9423	0.011213	0.14816	0.93967	GLIS2	ENSP00000262366.3:p.(Pro337Leu)	missense_variant	SNV	rs140544340	benign, likely benign	Nephronophthisis, Nephronophthisis 7, not provided
	chr1:18885557	["G","C"]	174.08	0.0830336	99.917	0.00933	0.12328	0.93967	ALDH4A1	ENSP00000364490.3:p.(Asp123Glu)	missense_variant	SNV	rs147600006	uncertain significance	Deficiency of pyrroline-5-carboxylate reductase, Intellectual disability
	chr1:18885557	["G","C"]	174.08	0.0830336	99.917	0.00933	0.12328	0.93967	AL080251.1		3_prime_UTR_variant, NMD_transcript_variant	SNV	rs147600006	uncertain significance	Deficiency of pyrroline-5-carboxylate reductase, Intellectual disability
	chr10:129766851	["G","A"]	221	0.105414	99.8946	0.008264	0.10919	0.93967	MGMT	ENSP00000302111.7:p.(Gly191Arg)	missense_variant	SNV	rs2308318
	chr10:27526851	["A","G"]	39.002	0.0186034	99.9814	-0.0197	0.26033	0.93968	RAB18	ENSP00000407872.1:p.(Ile134Val)	missense_variant	SNV	rs148786103	likely benign, uncertain significance	not provided
	chr17:72648956	["C","G"]	162	0.0772716	99.9227	0.0096684	0.12777	0.93968	SLC39A11	ENSP00000445829.2:p.(Gly266Ala)	missense_variant	SNV	rs140437789
	chr14:91313360	["T","C"]	304.04	0.145023	99.855	-0.0070619	0.093338	0.93969	CCDC88C	ENSP00000374507.6:p.(Asp819Gly)	missense_variant	SNV	rs61743881	likely benign, uncertain significance	not provided, not specified
	chr11:67431416	["C","T"]	409	0.195087	99.8049	0.0060943	0.080552	0.93969	RPS6KB2	ENSP00000308413.5:p.(Arg120Trp)	missense_variant	SNV	rs113335412
	chr11:5301754	["C","T"]	68.007	0.0324383	99.9676	-0.014928	0.19734	0.9397	OR51B4	ENSP00000369573.1:p.(Ala65Thr)	missense_variant	SNV	rs115914853
	chr22:24572494	["G","A"]	154	0.0734558	99.9265	0.0098746	0.13053	0.9397	SNRPD3		NMD_transcript_variant, intron_variant	SNV	rs565090802
	chr19:58066860	["G","T"]	153	0.0729788	99.927	0.0098763	0.1306	0.93972	ZNF135	ENSP00000441410.1:p.(Gly150Cys)	missense_variant	SNV	rs150171641
	chr13:51727773	["C","G"]	176	0.0839494	99.9161	-0.0092702	0.12259	0.93972	WDFY2	ENSP00000298125.4:p.(Thr194Arg)	missense_variant	SNV	rs143029510
	chr1:225828857	["G","C"]	260.03	0.124031	99.876	0.0076018	0.10053	0.93972	EPHX1	ENSP00000272167.5:p.(Arg43Thr)	missense_variant	SNV	rs3738046
	chr15:30633500	["G","A"]	88.018	0.0419833	99.958	-0.013115	0.17346	0.93973	ARHGAP11B	ENSP00000457054.1:p.(Asp71Asn)	NMD_transcript_variant, missense_variant	SNV	rs148964617
	chr3:14143604	["T","A"]	297.01	0.141669	99.8583	-0.007115	0.094098	0.93973	AC090004.1		NMD_transcript_variant, intron_variant	SNV	rs190531956
	chr1:1439761	["C","A"]	204.02	0.0973146	99.9027	-0.0086087	0.11387	0.93974	VWA1	ENSP00000417185.1:p.(Pro438Thr)	missense_variant	SNV	rs1023125265
	chr10:49524285	["T","C"]	99.004	0.0472235	99.9528	0.012373	0.16372	0.93976	ERCC6	ENSP00000348089.5:p.(Glu382Gly)	missense_variant	SNV	rs56089364	likely benign	not provided
	chr4:168690661	["G","A"]	329	0.156928	99.8431	0.0067834	0.089764	0.93976	PALLD	ENSP00000425556.1:p.(Arg465His)	missense_variant	SNV	rs115372194	benign, uncertain significance	Pancreatic cancer, susceptibility to, 1, not provided
	chr3:9933301	["G","A"]	103	0.0491295	99.9509	0.012123	0.16045	0.93977	IL17RC	ENSP00000384969.3:p.(Arg624Gln)	missense_variant	SNV	rs199595818	likely benign	Candidiasis, familial, 9, not provided
	chr17:40403017	["T","A"]	269.01	0.128314	99.8717	0.007496	0.0992	0.93977	TOP2A	ENSP00000411532.1:p.(Asn774Ile)	missense_variant	SNV	rs61756342	likely benign	not provided
	chr2:178727129	["C","T"]	114	0.0543763	99.9456	0.011522	0.15251	0.93978	TTN	ENSP00000467141.1:p.(Ala6746Thr)	missense_variant	SNV	rs202108224	benign, likely benign	Autosomal recessive limb-girdle muscular dystrophy type 2J, Autosomal recessive limb-girdle muscular dystrophy type 2J, Dilated cardiomyopathy 1G, Early-onset myopathy with fatal cardiomyopathy, Myopathy, myofibrillar, 9, with early respiratory failure, Tibial muscular dystrophy, not provided, not specified
	chr2:74415616	["G","A"]	296	0.141188	99.8588	-0.0071414	0.094533	0.93978	AC005041.1	ENST00000517883.2:c.276C>T(p.(Asp92=))	NMD_transcript_variant, synonymous_variant	SNV	rs141006442
	chr2:74415616	["G","A"]	296	0.141188	99.8588	-0.0071414	0.094533	0.93978	C2orf81	ENST00000290390.9:c.480C>T(p.(Asp160=))	splice_region_variant, synonymous_variant	SNV	rs141006442
	chr2:118843167	["C","T"]	44.026	0.0209998	99.979	0.018515	0.24515	0.9398	EN1	ENSP00000295206.5:p.(Arg317Lys)	missense_variant	SNV	rs145326362
	chr7:64349076	["G","T"]	151	0.0720248	99.928	0.0099265	0.13145	0.9398	ZNF736	ENSP00000400852.1:p.(Ala405Ser)	missense_variant	SNV	rs79364081
	chr1:213129835	["G","A"]	278.01	0.132607	99.8674	-0.0073173	0.096895	0.9398	RPS6KC1	ENSP00000355927.3:p.(Ala261Thr)	missense_variant	SNV	rs147945661	likely benign	not provided
	chr21:33070370	["C","CCCTCCT"]	692.84	0.330475	99.6695	-0.0046803	0.061971	0.9398	OLIG1	ENSP00000371785.1:p.(Ser47_Ser48dup)	inframe_insertion	insertion	rs552498250
	chr10:123746878	["G","C"]	77.001	0.0367284	99.9633	-0.013987	0.18524	0.93981	CPXM2	ENSP00000241305.3:p.(Ser719Arg)	missense_variant	SNV	rs148889875
	chr17:45846770	["T","C"]	50.004	0.0238512	99.9761	-0.017346	0.2298	0.93983	SPPL2C	ENSP00000332488.5:p.(Ser622Pro)	missense_variant	SNV	rs201078809
	chr7:16406063	["C","T"]	66.001	0.0314815	99.9685	-0.015097	0.20006	0.93984	ISPD	ENSP00000385478.2:p.(Gly178Arg)	missense_variant, splice_region_variant	SNV	rs202108204	uncertain significance	Autosomal recessive limb-girdle muscular dystrophy type 2U, Congenital Muscular Dystrophy, alpha-dystroglycan related, Muscular dystrophy-dystroglycanopathy (congenital with brain and eye anomalies), type a, 7, not provided
	chr19:49748402	["C","T"]	125	0.0596232	99.9404	-0.010975	0.14541	0.93984	TSKS	ENSP00000246801.2:p.(Arg156Gln)	missense_variant	SNV	rs146698044
	chr15:42442133	["C","G"]	202	0.0963511	99.9036	-0.0085567	0.11337	0.93984	ZNF106	ENSP00000263805.4:p.(Val1212Leu)	missense_variant	SNV	rs147121575
	chr12:71129419	["T","TA"]	374.12	0.17845	99.8216	0.0063719	0.084457	0.93986	TSPAN8		intron_variant, splice_region_variant	insertion	rs143821581
	chr2:44372755	["G","A"]	56.004	0.0267131	99.9733	0.016378	0.21715	0.93988	CAMKMT	ENSP00000367755.3:p.(Val60Ile)	missense_variant	SNV	rs201610490
	chr11:1247131	["AGTGCTGACCACCACCGCCACCACACCTGC","A"]	196.77	0.0938564	99.9061	0.0087677	0.11625	0.93988	MUC5B	ENSP00000436812.1:p.(Val3418SerfsTer88)	frameshift_variant	deletion	rs1286916788
	chr6:43450715	["A","T"]	502.13	0.239509	99.7605	-0.0054737	0.072578	0.93988	DLK2	ENSP00000349893.3:p.(Leu326Met)	missense_variant	SNV	rs41281806
	chr17:75522217	["G","A"]	44.001	0.0209878	99.979	0.01849	0.2452	0.93989	TSEN54	ENSP00000327487.6:p.(Arg379Gln)	missense_variant	SNV	rs201948434	uncertain significance	not provided
	chr14:38254846	["C","T"]	138	0.065824	99.9342	0.010379	0.13764	0.93989	CLEC14A	ENSP00000353013.2:p.(Asp393Asn)	missense_variant	SNV	rs112354022
	chr12:32841139	["G","A"]	762.03	0.363477	99.6365	0.0044517	0.059032	0.93989	PKP2	ENSP00000070846.6:p.(Thr526Met)	missense_variant	SNV	rs146882581	benign, likely benign, uncertain significance	Arrhythmogenic right ventricular cardiomyopathy, Arrhythmogenic right ventricular dysplasia 9, Brugada syndrome, Cardiomyopathy, Cardiovascular phenotype, Familial isolated arrhythmogenic right ventricular dysplasia, Premature ventricular contraction, not provided, not specified
	chr4:20727287	["G","T"]	1470	0.701169	99.2988	0.0032062	0.042518	0.93989	PACRGL	ENST00000471979.6:c.693G>T(p.(Gly231=))	NMD_transcript_variant, splice_region_variant, synonymous_variant	SNV	rs140666081
	chr2:68787900	["C","T"]	86.002	0.0410217	99.959	-0.013229	0.17551	0.93991	ARHGAP25	ENSP00000386911.3:p.(Ala137Val)	missense_variant	SNV	rs146399222
	chr19:7535757	["C","G"]	42.001	0.0200339	99.98	0.018893	0.25072	0.93993	AC008878.2		NMD_transcript_variant, intron_variant	SNV	rs779842897
	chr16:89563021	["G","C"]	230	0.109707	99.8903	-0.0080468	0.10679	0.93993	RPL13	ENSP00000307889.5:p.(Gln205His)	missense_variant	SNV	rs146062904
	chr5:96765327	["T","TAA"]	260.14	0.124083	99.8759	-0.0076478	0.10148	0.93993	CAST		intron_variant, splice_region_variant	insertion	rs59338324
	chr21:45223355	["G","A"]	391.01	0.186506	99.8135	0.0062231	0.082582	0.93993	ADARB1		3_prime_UTR_variant, NMD_transcript_variant	SNV	rs572413827
	chr8:80037310	["G","A"]	67.002	0.031959	99.968	-0.01498	0.19882	0.93994	AC036214.3		NMD_transcript_variant, intron_variant	SNV	rs564753642
	chr19:40667914	["G","A"]	42.002	0.0200343	99.98	-0.018886	0.25072	0.93995	NUMBL	ENSP00000252891.3:p.(Pro462Ser)	missense_variant	SNV	rs774387405
	chr11:58624223	["G","A"]	60.001	0.0286196	99.9714	0.015823	0.21003	0.93995	ZFP91-CNTF		3_prime_UTR_variant, NMD_transcript_variant	SNV	rs143626643
	chr11:58624223	["G","A"]	60.001	0.0286196	99.9714	0.015823	0.21003	0.93995	CNTF	ENSP00000355370.4:p.(Glu102Lys)	missense_variant	SNV	rs143626643
	chr3:37327265	["G","C"]	86.002	0.0410217	99.959	0.013204	0.17527	0.93995	GOLGA4	ENSP00000349305.4:p.(Met1815Ile)	missense_variant	SNV	rs151318279
	chr17:65538235	["T","C"]	187.03	0.0892106	99.9108	0.0089596	0.11893	0.93995	AXIN2	ENSP00000302625.5:p.(Ser390Gly)	missense_variant	SNV	rs139871607	benign, likely benign, uncertain significance	Colorectal cancer, Hereditary cancer-predisposing syndrome, Oligodontia, Oligodontia-cancer predisposition syndrome, not provided, not specified
	chr17:65538235	["T","C"]	187.03	0.0892106	99.9108	0.0089596	0.11893	0.93995	AC004805.1		3_prime_UTR_variant, NMD_transcript_variant	SNV	rs139871607	benign, likely benign, uncertain significance	Colorectal cancer, Hereditary cancer-predisposing syndrome, Oligodontia, Oligodontia-cancer predisposition syndrome, not provided, not specified
	chr19:1399202	["G","A"]	238	0.113523	99.8865	-0.0079674	0.10577	0.93995	GAMT		intron_variant, splice_region_variant	SNV	rs192416474	benign, likely benign	Cerebral creatine deficiency syndrome, Deficiency of guanidinoacetate methyltransferase, not specified
	chr1:149929885	["G","A"]	367.01	0.175058	99.8249	0.0063663	0.084513	0.93995	MTMR11	ENSP00000391668.2:p.(Ser560Phe)	missense_variant	SNV	rs141272997
	chr17:27772357	["G","A"]	62.001	0.0295736	99.9704	0.015557	0.20654	0.93996	NOS2	ENSP00000327251.6:p.(Ala552Val)	missense_variant	SNV	rs143226463
	chr5:128261843	["C","T"]	62.002	0.0295741	99.9704	-0.015544	0.20638	0.93996	FBN2	ENSP00000424571.1:p.(Glu2753Lys)	missense_variant	SNV	rs146781484	likely benign	Cardiovascular phenotype, Congenital contractural arachnodactyly, not provided
	chr11:64556004	["C","T"]	426	0.203196	99.7968	-0.0059301	0.07875	0.93997	SLC22A11	ENSP00000301891.4:p.(Ala2Val)	missense_variant	SNV	rs141159367
	chr1:5952720	["C","T"]	48.009	0.0228996	99.9771	0.017317	0.23002	0.93999	NPHP4	ENSP00000367398.4:p.(Val264Ile)	missense_variant	SNV	rs772753780	uncertain significance	Nephronophthisis, not provided
	chr19:1567642	["G","GGGC"]	51.331	0.0244841	99.9755	-0.017133	0.22763	0.94	MEX3D	ENSP00000384398.3:p.(Pro139dup)	inframe_insertion	insertion	rs773372717
	chr9:122800675	["C","T"]	238	0.113523	99.8865	-0.0079388	0.10547	0.94	OR1K1	ENSP00000277309.2:p.(Leu185Phe)	missense_variant	SNV	rs144956332
	chr17:49169651	["C","T"]	68.001	0.0324355	99.9676	0.014845	0.1973	0.94002	B4GALNT2	ENSP00000300404.2:p.(Arg542Trp)	missense_variant	SNV	rs141839899
	chr16:20965284	["G","A"]	144	0.0686859	99.9313	0.010215	0.13577	0.94002	DNAH3	ENSP00000261383.3:p.(Pro2867Leu)	missense_variant	SNV	rs147804108
	chr14:24183860	["G","A"]	154	0.0734558	99.9265	0.0098829	0.13134	0.94002	AL136295.4		3_prime_UTR_variant, NMD_transcript_variant	SNV	rs184433827	benign	not provided
	chr11:65579375	["A","C"]	45.005	0.0214667	99.9785	-0.018231	0.24231	0.94003	EHBP1L1	ENSP00000312671.4:p.(Tyr66Ser)	missense_variant	SNV	rs201543472
	chr19:33093446	["G","C"]	120	0.0572383	99.9428	0.011164	0.1484	0.94003	GPATCH1	ENSP00000170564.1:p.(Ala128Pro)	missense_variant	SNV	rs150894192
	chr5:141151828	["C","A"]	214.04	0.102094	99.8979	-0.0083673	0.11122	0.94003	PCDHB6	ENSP00000231136.1:p.(Ser524Tyr)	missense_variant	SNV	rs782177492
	chr7:43648863	["C","T"]	475.01	0.226573	99.7734	0.0056147	0.074627	0.94003	COA1		NMD_transcript_variant, intron_variant	SNV	rs187573427
	chr4:3416128	["G","T"]	754.01	0.359652	99.6403	0.0044506	0.059186	0.94006	RGS12		intron_variant, splice_region_variant	SNV	rs201369188
	chr20:23084892	["G","A"]	82.012	0.0391185	99.9609	-0.013514	0.17976	0.94007	CD93	ENSP00000246006.4:p.(Pro434Leu)	missense_variant	SNV	rs41520247
	chr20:32019232	["A","AGGCGGCGGC"]	246.31	0.117486	99.8825	0.007739	0.10296	0.94008	CCM2L	ENSP00000262659.8:p.(Gly257_Gly259dup)	inframe_insertion	insertion	rs749268099
	chr19:37347811	["G","C"]	91.003	0.0434071	99.9566	-0.012816	0.17051	0.94009	HKR1	ENSP00000315505.3:p.(Gln84His)	missense_variant	SNV	rs139266128
	chr17:43783897	["T","G"]	173	0.0825185	99.9175	-0.0092949	0.12367	0.94009	CFAP97D1		intron_variant, splice_region_variant	SNV	rs148379784
	chr14:24131724	["G","A"]	52.001	0.0248037	99.9752	-0.016946	0.22552	0.9401	AL136295.3	ENSP00000453089.2:p.(Arg249His)	missense_variant	SNV	rs201965049
	chr14:24131724	["G","A"]	52.001	0.0248037	99.9752	-0.016946	0.22552	0.9401	FITM1	ENSP00000267426.5:p.(Arg54His)	missense_variant	SNV	rs201965049
	chr5:42800865	["C","T"]	307	0.146435	99.8536	0.0069792	0.092898	0.94011	SELENOP	ENSP00000425915.1:p.(Arg334Gln)	missense_variant	SNV	rs199555710
	chr2:113201276	["A","G"]	232.01	0.110665	99.8893	-0.0080211	0.10678	0.94012	PSD4	ENSP00000245796.6:p.(Lys1011Arg)	missense_variant	SNV	rs34048507
	chr9:85575433	["T","C"]	283.05	0.135011	99.865	-0.0072785	0.096891	0.94012	AGTPBP1	ENSP00000338512.5:p.(Lys1181Glu)	missense_variant	SNV	rs60986482
	chr7:1436743	["G","A"]	51.007	0.0243296	99.9757	0.01709	0.22755	0.94013	MICALL2	ENSP00000297508.7:p.(Arg864Trp)	missense_variant, splice_region_variant	SNV	rs201856385
	chr3:39265572	["G","A"]	81.003	0.0386373	99.9614	0.013417	0.17866	0.94014	CX3CR1	ENSP00000351059.3:p.(Ala345Val)	missense_variant	SNV	rs137947370
	chr12:1795253	["T","G"]	88.024	0.0419862	99.958	0.013012	0.17326	0.94014	CACNA2D4	ENSP00000465060.1:p.(Asn1119His)	missense_variant	SNV	rs372822362
	chr17:8257813	["A","G"]	274.13	0.130756	99.8692	0.0074064	0.098624	0.94014	PFAS	ENSP00000313490.6:p.(Asn361Ser)	missense_variant	SNV	rs140737695
	chr1:111315433	["C","A"]	33.001	0.015741	99.9843	-0.021284	0.2835	0.94016	CHIA	ENSP00000358755.1:p.(Gln160Lys)	missense_variant, splice_region_variant	SNV	rs759687084
	chr1:161756850	["G","C"]	38	0.0181254	99.9819	-0.019804	0.26382	0.94016	DUSP12	ENSP00000356920.4:p.(Cys309Ser)	missense_variant	SNV	rs143640757
	chr11:36462629	["C","T"]	105	0.0500835	99.9499	0.011909	0.15864	0.94016	PRR5L	ENSP00000435050.1:p.(Arg334Trp)	missense_variant	SNV	rs141033911
	chr15:36892345	["T","C"]	192.03	0.0915955	99.9084	-0.0088128	0.11739	0.94016	MEIS2	ENSP00000453793.1:p.(His421Arg)	missense_variant	SNV	rs144548752
	chr15:40770560	["G","A"]	400	0.190794	99.8092	-0.0060881	0.0811	0.94016	C15orf62	ENSP00000341178.6:p.(Arg22Gln)	missense_variant	SNV	rs186113485
	chr7:48273403	["A","G"]	89.006	0.0424546	99.9575	-0.012789	0.17042	0.94018	ABCA13	ENSP00000411096.1:p.(Lys1246Arg)	missense_variant	SNV	rs185694250
	chr7:48524391	["A","T"]	56.002	0.0267121	99.9733	0.016319	0.21749	0.94019	ABCA13	ENSP00000411096.1:p.(Gln4732Leu)	missense_variant	SNV	rs201872941
	chr12:58885874	["T","C"]	317.01	0.151209	99.8488	0.0068677	0.091529	0.94019	LRIG3	ENSP00000326759.3:p.(Ile401Val)	missense_variant	SNV	rs114318174
	chr9:131626023	["C","T"]	229	0.10923	99.8908	0.0080781	0.10768	0.9402	RAPGEF1	ENSP00000361264.3:p.(Gly535Asp)	missense_variant	SNV	rs200547421
	chr4:20617555	["C","T"]	672.01	0.320539	99.6795	-0.004705	0.062714	0.9402	SLIT2	ENSP00000273739.5:p.(Ala1431Val)	missense_variant	SNV	rs143417693	likely benign	not provided
	chr16:19116354	["G","A"]	678	0.323396	99.6766	-0.004692	0.062548	0.9402	AC099518.3		NMD_transcript_variant, intron_variant	SNV	rs577303279
	chr21:33260699	["G","A"]	776.06	0.370169	99.6298	0.0044266	0.059007	0.9402	IFNAR2	ENSP00000343957.4:p.(Cys271Tyr)	missense_variant	SNV	rs115301063	benign	not provided
	chr11:55554830	["G","A"]	42.001	0.0200339	99.98	-0.018812	0.25082	0.94021	OR4C15	ENSP00000324958.2:p.(Arg175His)	missense_variant	SNV	rs150813813
	chr1:931058	["G","A"]	47	0.0224183	99.9776	-0.017815	0.23759	0.94023	SAMD11	ENSP00000482138.1:p.(Val92Met)	missense_variant	SNV	rs144010167	likely benign	not provided
	chr1:15568175	["TGA","T"]	52.003	0.0248047	99.9752	-0.016898	0.22534	0.94023	DNAJC16		frameshift_variant, stop_lost	deletion	rs570045069
	chr9:127660022	["A","G"]	675.24	0.32208	99.6779	-0.0046994	0.062676	0.94023	STXBP1		intron_variant, splice_region_variant	SNV	rs199827018	benign, likely benign	Developmental and epileptic encephalopathy, 4, Early infantile epileptic encephalopathy with suppression bursts, not provided, not specified
	chr2:138780214	["C","T"]	38.001	0.0181259	99.9819	0.019775	0.26379	0.94024	NXPH2	ENSP00000272641.3:p.(Val10Met)	missense_variant	SNV	rs771282738
	chr15:101009046	["C","G"]	147	0.0701169	99.9299	-0.010068	0.13435	0.94026	LRRK1	ENSP00000373600.3:p.(Asp324Glu)	missense_variant	SNV	rs184008590	likely benign	not provided
	chr20:53256330	["C","A"]	381	0.181731	99.8183	-0.006234	0.083185	0.94026	TSHZ2	ENSP00000360552.3:p.(Arg958Ser)	missense_variant	SNV	rs61760185
	chr1:92002112	["C","T"]	106.01	0.0505652	99.9494	-0.011854	0.15819	0.94027	BRDT	ENSP00000387822.2:p.(Thr788Met)	missense_variant	SNV	rs116454064
	chr7:2906649	["C","T"]	308	0.146912	99.8531	0.0069636	0.092932	0.94027	CARD11	ENSP00000380150.4:p.(Asp1152Asn)	missense_variant	SNV	rs147422861	likely benign, not provided	BENTA disease, Severe combined immunodeficiency due to CARD11 deficiency, not specified
	chr19:36003425	["G","A"]	40.002	0.0190804	99.9809	0.019256	0.25702	0.94028	SYNE4	ENSP00000316130.3:p.(Ala376Val)	missense_variant	SNV	rs199938988	likely benign	not specified
	chr17:75742381	["C","T"]	44	0.0209874	99.979	0.018352	0.24496	0.94028	ITGB4	ENSP00000200181.3:p.(Arg892Cys)	missense_variant	SNV	rs139933962	uncertain significance	Junctional epidermolysis bullosa with pyloric atresia
	chr4:8619385	["G","A"]	96	0.0457906	99.9542	0.01244	0.16604	0.94028	CPZ	ENSP00000354255.4:p.(Arg576His)	missense_variant	SNV	rs139520158
	chr4:158869046	["G","A"]	130	0.0620081	99.938	-0.010699	0.14282	0.94028	FNIP2	ENSP00000264433.6:p.(Asp804Asn)	missense_variant	SNV	rs149689739
	chr12:55743400	["CGCG","C"]	191.64	0.0914095	99.9086	-0.0088368	0.11795	0.94028	GDF11	ENSP00000257868.5:p.(Ala41del)	inframe_deletion	deletion	rs759951553
	chr9:32631411	["T","C"]	65.001	0.0310045	99.969	0.01511	0.20174	0.9403	TAF1L	ENSP00000418379.1:p.(His1390Arg)	missense_variant	SNV	rs62000415
	chr8:10697824	["G","T"]	67.002	0.031959	99.968	0.014884	0.19872	0.9403	C8orf74	ENSP00000307129.5:p.(Gly156Val)	missense_variant	SNV	rs202198914
	chr6:28329502	["C","T"]	574.03	0.273804	99.7262	0.0050868	0.067924	0.9403	ZSCAN31	ENSP00000390076.1:p.(Arg61Gln)	missense_variant	SNV	rs148156232
	chr1:44875692	["G","A"]	58.001	0.0276656	99.9723	-0.015977	0.21338	0.94031	EIF2B3	ENSP00000353575.2:p.(Pro327Ser)	missense_variant	SNV	rs146286158
	chr2:166280510	["C","G"]	453.01	0.216079	99.7839	-0.0057321	0.076548	0.94031	SCN9A	ENSP00000304748.7:p.(Trp730Cys)	missense_variant	SNV	rs202055175	benign, likely benign	Channelopathy-associated congenital insensitivity to pain, autosomal recessive, Generalized epilepsy with febrile seizures plus, type 7, Inherited Erythromelalgia, Neuropathy, hereditary sensory and autonomic, type 2A, Paroxysmal extreme pain disorder, Primary erythromelalgia, not provided, not specified
	chr10:124619720	["C","T"]	736.03	0.351076	99.6489	-0.0044869	0.059945	0.94033	AC068896.1		NMD_transcript_variant, intron_variant	SNV	rs115635829
	chr19:57876767	["C","T"]	43	0.0205104	99.9795	-0.018559	0.24799	0.94034	AC010326.2		3_prime_UTR_variant, NMD_transcript_variant	SNV	rs145435135
	chr13:49138744	["A","T"]	262.16	0.125047	99.875	-0.0075222	0.10052	0.94035	FNDC3A		intron_variant, splice_region_variant	SNV	rs374491470
	chr2:240630451	["C","T"]	33	0.0157405	99.9843	0.021171	0.28295	0.94036	GPR35	ENSP00000411788.2:p.(Arg198Trp)	missense_variant	SNV	rs149473120
	chr3:119628702	["C","G"]	253	0.120677	99.8793	-0.0076814	0.10266	0.94036	PLA1A	ENSP00000273371.4:p.(Pro375Ala)	missense_variant, splice_region_variant	SNV	rs139759007
	chr1:1640350	["T","C"]	397.06	0.189392	99.8106	-0.0061372	0.082023	0.94036	CDK11B	ENSP00000464036.2:p.(Tyr406Cys)	missense_variant	SNV	rs201923408
	chr1:40463405	["C","G"]	877.03	0.418331	99.5817	0.0041089	0.054915	0.94036	ZFP69B	ENSP00000399664.2:p.(Pro474Arg)	missense_variant	SNV	rs139213019
	chr1:235342534	["G","C"]	43	0.0205104	99.9795	-0.01812	0.24223	0.94037	GGPS1	ENSP00000351852.2:p.(Trp222Ser)	missense_variant	SNV	rs146421372
	chr4:10501311	["C","T"]	101	0.0481755	99.9518	-0.012098	0.16174	0.94037	CLNK	ENSP00000226951.6:p.(Arg362His)	missense_variant	SNV	rs199925446
	chr9:114657690	["C","T"]	122	0.0581922	99.9418	-0.011009	0.14718	0.94037	TEX53	ENSP00000489944.1:p.(Glu29Lys)	missense_variant	SNV	rs537695618
	chr17:58496280	["C","T"]	138.01	0.0658288	99.9342	-0.010378	0.13873	0.94037	MTMR4	ENSP00000325285.5:p.(Ser621Asn)	missense_variant	SNV	rs61740436
	chr22:50506063	["C","T"]	575.01	0.274271	99.7257	0.0050726	0.067812	0.94037	LMF2	ENSP00000424381.1:p.(Arg249His)	missense_variant	SNV	rs112782856
	chr19:39515988	["T","C"]	589.01	0.280949	99.7191	-0.0050252	0.06718	0.94037	SELENOV	ENSP00000333956.4:p.(Leu259Pro)	missense_variant	SNV	rs145756298
	chr19:35673534	["G","C"]	1128	0.53804	99.462	0.0036318	0.048549	0.94037	UPK1A	ENSP00000478942.1:p.(Val153Leu)	missense_variant	SNV	rs34952797
	chr4:8389728	["C","T"]	57	0.0271882	99.9728	-0.016122	0.21556	0.94038	ACOX3	ENSP00000348775.4:p.(Arg436Gln)	missense_variant	SNV	rs199993833
	chr4:68822353	["A","C"]	105.01	0.0500882	99.9499	0.011878	0.15884	0.94039	UGT2B10	ENSP00000265403.7:p.(Glu317Ala)	missense_variant	SNV	rs199721558
	chr1:99740922	["C","A"]	648.07	0.30912	99.6909	0.0047905	0.06406	0.94039	FRRS1	ENSP00000287474.4:p.(Lys149Asn)	missense_variant	SNV	rs143957192
	chr22:25768117	["C","T"]	46	0.0219413	99.9781	-0.017544	0.2347	0.94041	MYO18B	ENST00000407587.6:c.201C>T(p.(Ile67=))	splice_region_variant, synonymous_variant	SNV	rs371250005
	chr11:66468160	["C","T"]	56.001	0.0267117	99.9733	-0.016233	0.21715	0.94041	PELI3	ENSP00000322532.7:p.(Ser11Phe)	missense_variant	SNV	rs199980830
	chr19:58409957	["C","G"]	73.001	0.0348204	99.9652	0.01422	0.19021	0.94041	ZNF584	ENSP00000306756.3:p.(Ser12Ter)	stop_gained	SNV	rs146144368
	chr8:73810534	["C","T"]	74	0.0352969	99.9647	-0.014124	0.18893	0.94041	AC022826.2	ENST00000358757.5:c.306G>A(p.(Ala102=))	NMD_transcript_variant, synonymous_variant	SNV	rs200182088
	chr17:3755117	["C","CCCGCCCTCAT"]	148.43	0.070799	99.9292	0.0099904	0.13364	0.94041	ITGAE	ENSP00000263087.4:p.(Gly462MetfsTer33)	frameshift_variant, splice_region_variant	insertion	rs777748324
	chr14:24139090	["G","A"]	164	0.0782256	99.9218	0.0095154	0.12728	0.94041	EMC9	ENSP00000216799.4:p.(Arg183Trp)	missense_variant	SNV	rs140552029
	chr7:143304718	["G","A"]	36	0.0171715	99.9828	0.019736	0.26408	0.94042	CASP2	ENSP00000312664.5:p.(Glu388Lys)	missense_variant	SNV	rs188499115
	chr19:49018916	["G","A"]	58.002	0.0276661	99.9723	-0.015947	0.21338	0.94042	AC008687.4	ENSP00000489727.1:p.(Leu197Phe)	missense_variant	SNV	rs770763818
	chr11:75608169	["C","CTTA"]	483.01	0.230389	99.7696	-0.005558	0.074362	0.94042	MAP6	ENSP00000307093.3:p.(Asn352dup)	inframe_insertion	insertion	rs139155292
	chr2:47410162	["T","G"]	74.023	0.0353079	99.9647	-0.014116	0.18894	0.94044	MSH2	ENSP00000233146.2:p.(Ile145Met)	missense_variant	SNV	rs63750124	benign, likely benign, uncertain significance	Breast and/or ovarian cancer, Carcinoma of breast, Carcinoma of colon, Colorectal cancer, non-polyposis, Hereditary cancer-predisposing syndrome, Hereditary nonpolyposis colorectal neoplasms, Lynch syndrome, Lynch syndrome 1, Lynch syndrome 1, Muir-TorrÃ© syndrome, Turcot syndrome, not provided, not specified
	chr11:17509546	["G","C"]	143.01	0.0682137	99.9318	0.010085	0.13501	0.94045	USH1C	ENSP00000005226.7:p.(Pro608Arg)	missense_variant	SNV	rs41282932	likely benign, uncertain significance, pathogenic	Autosomal recessive nonsyndromic hearing loss 18A, Meniere disease, Usher syndrome type 1C, not provided, not specified
	chr17:75042224	["G","T"]	59	0.0281421	99.9719	-0.015801	0.21156	0.94046	ATP5PD	ENSP00000301587.4:p.(Ala59Asp)	missense_variant	SNV	rs147284668
	chr3:130391172	["C","T"]	211	0.100644	99.8994	0.0083642	0.11198	0.94046	COL6A5		NMD_transcript_variant, intron_variant, splice_region_variant	SNV	rs565870843
	chr17:41612274	["C","G"]	75.004	0.0357758	99.9642	-0.014037	0.18795	0.94047	KRT16	ENSP00000301653.3:p.(Glu139Gln)	missense_variant	SNV	rs139974035
	chr10:98418227	["C","T"]	279.01	0.133084	99.8669	-0.0072473	0.097051	0.94047	HPS1	ENSP00000326649.6:p.(Val630Ile)	missense_variant	SNV	rs139061260	likely benign, uncertain significance	Hermansky-Pudlak syndrome 1, not provided, not specified
	chr17:78050768	["C","T"]	438	0.20892	99.7911	-0.0057859	0.077476	0.94047	TNRC6C	ENSP00000489933.1:p.(Pro779Leu)	missense_variant	SNV	rs200406635
	chr3:20119590	["C","T"]	25	0.0119246	99.9881	-0.024275	0.32514	0.94048	KAT2B		intron_variant, splice_region_variant	SNV	rs774544316
	chr1:21887413	["T","C"]	175.01	0.0834772	99.9165	0.0092119	0.12338	0.94048	HSPG2		intron_variant, splice_region_variant	SNV	rs376816484	benign	not provided
	chr1:39485571	["G","A"]	48.005	0.0228977	99.9771	0.017517	0.23465	0.94049	MACF1	ENSP00000455823.1:p.(Arg7519Gln)	missense_variant	SNV	rs77696779
	chr18:76378909	["A","G"]	1469	0.700692	99.2993	0.0031731	0.042507	0.94049	ZNF516	ENSP00000394757.2:p.(Phe1069Leu)	missense_variant	SNV	rs140499406
	chr1:18857581	["G","A"]	39	0.0186024	99.9814	0.019431	0.26037	0.94051	TAS1R2	ENSP00000364520.3:p.(Ala78Val)	missense_variant	SNV	rs111534973
	chr1:18857581	["G","A"]	39	0.0186024	99.9814	0.019431	0.26037	0.94051	AL080251.1		3_prime_UTR_variant, NMD_transcript_variant	SNV	rs111534973
	chr3:38477353	["G","A"]	664.01	0.316723	99.6833	0.0047569	0.063738	0.94051	ACVR2B	ENSP00000340361.3:p.(Arg40His)	missense_variant	SNV	rs121434437	benign, likely benign	Heterotaxy, visceral, 4, autosomal, not specified
	chr12:55551551	["G","A"]	946.02	0.451238	99.5488	0.0039802	0.053335	0.94051	OR6C4	ENSP00000493181.1:p.(Glu109Lys)	missense_variant	SNV	rs78982301
	chr2:241112423	["C","T"]	74.002	0.0352979	99.9647	-0.014096	0.18892	0.94052	PASK	ENSP00000351475.4:p.(Gly1124Glu)	missense_variant	SNV	rs142827509
	chr19:54983463	["G","T"]	85.012	0.0405495	99.9595	0.013155	0.17632	0.94052	NLRP2	ENSP00000445135.1:p.(Asp589Tyr)	missense_variant	SNV	rs150431153
	chr12:55332280	["G","A"]	163	0.0777486	99.9223	0.0095288	0.1277	0.94052	OR6C3	ENSP00000493034.1:p.(Val194Ile)	missense_variant	SNV	rs141464563
	chr17:7934222	["C","T"]	233	0.111138	99.8889	0.0078818	0.10563	0.94052	CNTROB	ENSP00000369614.3:p.(Arg119Trp)	missense_variant, splice_region_variant	SNV	rs145359194
	chr12:123618706	["C","T"]	20.001	0.00954019	99.9905	0.027108	0.36334	0.94053	DDX55	ENSP00000238146.3:p.(Ala401Val)	missense_variant	SNV	rs201387635
	chr7:150957437	["G","A"]	54	0.0257572	99.9742	-0.016501	0.22119	0.94053	KCNH2	ENSP00000262186.5:p.(Arg328Cys)	missense_variant	SNV	rs199473505	benign, likely benign, uncertain significance	Cardiac arrhythmia, Cardiovascular phenotype, Long QT syndrome, Long QT syndrome 2, not provided, not specified
	chr15:51341871	["A","G"]	84.015	0.0400739	99.9599	0.013265	0.17782	0.94053	GLDN	ENSP00000335196.6:p.(Ser63Gly)	missense_variant	SNV	rs372335745
	chr9:94320521	["G","A"]	118.02	0.0562938	99.9437	0.011185	0.14992	0.94053	NUTM2F	ENSP00000253262.4:p.(Ala352Val)	missense_variant	SNV	rs200093724
	chr17:4822848	["T","G"]	2274.3	1.08481	98.9152	-0.0025599	0.034314	0.94053	PLD2	ENSP00000263088.5:p.(Leu929Arg)	missense_variant	SNV	rs61759530
	chr12:109407864	["G","A"]	66.001	0.0314815	99.9685	-0.014917	0.20003	0.94055	MYO1H	ENSP00000439182.2:p.(Arg369Gln)	missense_variant	SNV	rs201423135	uncertain significance	not provided
	chr21:44580572	["C","T"]	141.01	0.0672597	99.9327	0.010163	0.13627	0.94055	KRTAP10-5	ENSP00000383223.1:p.(Ala3Thr)	missense_variant	SNV	rs145432474
	chr10:73800633	["C","CTA"]	435.02	0.207498	99.7925	-0.0058139	0.077951	0.94055	AC022400.6		NMD_transcript_variant, intron_variant	insertion	rs199908182
	chr10:73800633	["C","CTA"]	435.02	0.207498	99.7925	-0.0058139	0.077951	0.94055	ZSWIM8		intron_variant, splice_region_variant	insertion	rs199908182
	chr7:23691555	["C","T"]	658.01	0.313861	99.6861	0.0047393	0.063545	0.94055	FAM221A	ENSP00000342576.4:p.(Ser199Leu)	missense_variant	SNV	rs142182766
	chr10:122087592	["G","T"]	894	0.426425	99.5736	-0.0041044	0.055035	0.94055	TACC2	ENSP00000358001.1:p.(Val1698Leu)	missense_variant	SNV	rs143666237	benign	not provided
	chr1:177229913	["C","T"]	52.001	0.0248037	99.9752	-0.016818	0.22554	0.94056	BRINP2	ENSP00000354481.4:p.(Arg13Trp)	missense_variant	SNV	rs200249029
	chr21:46644495	["C","T"]	1391.1	0.663534	99.3365	-0.0032558	0.043663	0.94056	PRMT2		intron_variant, splice_region_variant	SNV	rs116875508	benign	not provided
	chr15:33662829	["G","A"]	437	0.208443	99.7916	-0.0058036	0.077857	0.94058	RYR3	ENSP00000483166.1:p.(Glu1767Lys)	missense_variant	SNV	rs115321092	benign	Epileptic encephalopathy
	chr2:28585801	["A","G"]	42.002	0.0200343	99.98	-0.018688	0.25074	0.94059	PLB1	ENSP00000330442.5:p.(Thr592Ala)	missense_variant	SNV	rs150079390
	chr4:40790689	["G","A"]	578.01	0.275702	99.7243	0.0050529	0.067813	0.9406	NSUN7	ENSP00000371201.2:p.(Arg375His)	missense_variant	SNV	rs114576247
	chr9:33386987	["C","T"]	76.002	0.0362518	99.9637	-0.013888	0.18642	0.94061	AQP7	ENSP00000297988.1:p.(Val84Met)	missense_variant	SNV	rs567492290
	chr6:33735340	["C","T"]	81.003	0.0386373	99.9614	-0.013466	0.18076	0.94061	IP6K3	ENSP00000293756.4:p.(Arg46Gln)	missense_variant	SNV	rs143874610
	chr7:94535508	["A","C"]	153.01	0.0729835	99.927	-0.0097941	0.13147	0.94061	CASD1	ENSP00000297273.4:p.(Glu276Asp)	missense_variant	SNV	rs34850251
	chr1:240207013	["G","A"]	96.003	0.045792	99.9542	-0.012357	0.1659	0.94062	FMN2	ENSP00000318884.9:p.(Arg734Gln)	missense_variant	SNV	rs140911005	likely benign	Intellectual disability
	chr1:13782589	["T","G"]	383.01	0.18269	99.8173	0.0061816	0.082986	0.94062	PRDM2	ENSP00000235372.6:p.(Asn1598Lys)	missense_variant	SNV	rs147431796
	chr7:20161753	["A","C"]	589.05	0.280968	99.719	0.0049993	0.06712	0.94063	MACC1	ENSP00000383185.3:p.(Ile37Ser)	missense_variant	SNV	rs73683397
	chr1:202012052	["G","A"]	73	0.0348199	99.9652	0.01418	0.19042	0.94064	ELF3	ENSP00000352673.3:p.(Ala87Thr)	missense_variant	SNV	rs148003991
	chr1:44800542	["G","A"]	95.015	0.0453208	99.9547	-0.012435	0.167	0.94064	PLK3	ENSP00000361275.4:p.(Gly27Arg)	missense_variant	SNV	rs554740111
	chr11:58955261	["G","T"]	36.001	0.017172	99.9828	0.020159	0.27081	0.94066	GLYATL1	ENSP00000300079.5:p.(Leu164Phe)	missense_variant	SNV	rs144483137
	chr1:37998967	["C","G"]	209420	99.8903	0.109707	0.007946	0.10674	0.94066	FHL3		intron_variant, splice_region_variant	SNV	rs4570384
	chr16:31143599	["A","G"]	102.03	0.0486668	99.9513	-0.012004	0.16128	0.94067	PRSS36	ENSP00000268281.4:p.(Ile320Thr)	missense_variant	SNV	rs149146316
	chr9:129009272	["G","A"]	279	0.133079	99.8669	0.0072502	0.097414	0.94067	SH3GLB2	ENSP00000361634.4:p.(Ala314Val)	missense_variant	SNV	rs17455482
	chr3:73047183	["T","C"]	1271	0.606249	99.3938	0.003399	0.045664	0.94067	PPP4R2		intron_variant, splice_region_variant	SNV	rs374050832
	chr1:3579826	["A","G"]	149.05	0.0710947	99.9289	0.0098686	0.13262	0.94068	MEGF6	ENST00000356575.8:c.480T>C(p.(Tyr160=))	splice_region_variant, synonymous_variant	SNV	rs201524729
	chr22:31091693	["G","A"]	298	0.142142	99.8579	-0.0070028	0.094112	0.94068	SMTN	ENSP00000484398.1:p.(Arg547Gln)	missense_variant	SNV	rs143097953
	chr6:41786980	["G","A"]	378.01	0.180305	99.8197	0.0062153	0.083526	0.94068	AL365205.1	ENSP00000335185.6:p.(Asp336Asn)	NMD_transcript_variant, missense_variant	SNV	rs149565703
	chr6:41786980	["G","A"]	378.01	0.180305	99.8197	0.0062153	0.083526	0.94068	PRICKLE4	ENSP00000404911.1:p.(Asp336Asn)	missense_variant	SNV	rs149565703
	chr1:86356563	["G","A"]	593.04	0.282871	99.7171	0.0049767	0.066874	0.94068	ODF2L	ENSP00000359600.2:p.(Arg467Cys)	missense_variant	SNV	rs114962597
	chr16:11412895	["C","T"]	738.01	0.35202	99.648	0.0044636	0.059986	0.94068	AC099489.1	ENSP00000470478.2:p.(Cys2184Tyr)	missense_variant	SNV	rs147024285
	chr4:2626564	["G","A"]	47	0.0224183	99.9776	0.017636	0.23701	0.94069	FAM193A	ENSP00000490564.1:p.(Glu264Lys)	missense_variant	SNV	rs552939199
	chr7:142941377	["C","T"]	82.005	0.0391152	99.9609	0.013355	0.17949	0.94069	KEL	ENSP00000347409.2:p.(Asp692Asn)	missense_variant	SNV	rs148753837
	chr10:124617875	["G","A"]	66	0.031481	99.9685	-0.014879	0.20003	0.9407	AC068896.1		3_prime_UTR_variant, NMD_transcript_variant	SNV	rs577244635
	chr19:48859515	["T","C"]	116.48	0.0555593	99.9444	0.011227	0.15093	0.94071	PLEKHA4	ENSP00000263265.5:p.(Thr216Ala)	missense_variant	SNV	rs35473731
	chr17:40095661	["T","G"]	178.06	0.084932	99.9151	0.0090659	0.12189	0.94071	NR1D1	ENSP00000246672.3:p.(Asn344Thr)	missense_variant	SNV	rs145435357
	chr20:62957499	["G","A"]	210	0.100167	99.8998	0.0083811	0.11268	0.94071	SLC17A9	ENSP00000359376.4:p.(Val106Ile)	missense_variant	SNV	rs201271567
	chr15:65077176	["G","A"]	646	0.308133	99.6919	0.0047667	0.064089	0.94071	KBTBD13	ENSP00000388723.2:p.(Val121Met)	missense_variant	SNV	rs201466173	benign, likely benign	Nemaline myopathy 6, not provided
	chr2:29193781	["GCTC","G"]	856	0.4083	99.5917	-0.0041349	0.055605	0.94072	ALK	ENSP00000373700.3:p.(Glu1435del)	inframe_deletion	deletion	rs138827116	benign, likely benign	Hereditary cancer-predisposing syndrome, Neuroblastoma Susceptibility, Neuroblastoma, susceptibility to, 3, not provided, not specified
	chr8:6870817	["A","C"]	94.003	0.0448381	99.9552	0.012473	0.16778	0.94074	DEFB1	ENSP00000297439.3:p.(Phe24Cys)	missense_variant	SNV	rs149319759
	chr15:92979137	["A","T"]	237.23	0.113155	99.8868	0.007857	0.10569	0.94074	CHD2	ENST00000394196.8:c.2730A>T(p.(Val910=))	splice_region_variant, synonymous_variant	SNV	rs77895180	benign, likely benign	Developmental and epileptic encephalopathy 94, History of neurodevelopmental disorder, not specified
	chr5:160412523	["T","TAAAAAA"]	654.35	0.312115	99.6879	-0.0047194	0.063486	0.94074	SLU7		intron_variant, splice_region_variant	insertion	rs57812151
	chr8:60856875	["C","T"]	66	0.031481	99.9685	-0.014888	0.2003	0.94075	CHD7	ENSP00000392028.1:p.(Thr2532Met)	missense_variant	SNV	rs201032343	benign, likely benign, uncertain significance	CHARGE association, CHARGE association, Hypogonadotropic hypogonadism 5 with or without anosmia, not provided, not specified
	chr6:170283450	["G","A"]	98	0.0467446	99.9533	0.012204	0.1642	0.94075	DLL1	ENSP00000355718.3:p.(Thr610Met)	missense_variant	SNV	rs139409566	likely benign	not provided
	chr18:51030268	["G","A"]	70	0.033389	99.9666	-0.014447	0.19439	0.94076	AC091551.1		NMD_transcript_variant, intron_variant	SNV	rs570695602
	chr3:186554723	["T","C"]	78.001	0.0372053	99.9628	-0.013676	0.18403	0.94076	TBCCD1	ENSP00000411253.1:p.(Ser359Gly)	missense_variant	SNV	rs184429395
	chr12:49643314	["C","T"]	109	0.0519914	99.948	-0.011588	0.15595	0.94077	PRPF40B	ENSP00000448073.2:p.(Pro766Leu)	missense_variant	SNV	rs114477497
	chr1:51463782	["T","C"]	174.02	0.083005	99.917	0.0091819	0.12357	0.94077	EPS15	ENSP00000360798.3:p.(Lys131Arg)	missense_variant	SNV	rs147146180
	chr17:8393136	["A","G"]	293.15	0.139828	99.8602	-0.0070623	0.095052	0.94077	RNF222	ENSP00000382330.1:p.(Leu109Pro)	missense_variant	SNV	rs548951646
	chr2:208335815	["A","G"]	43.003	0.0205118	99.9795	-0.018423	0.24798	0.94078	PIKFYVE	ENSP00000264380.4:p.(Ile1427Val)	missense_variant	SNV	rs149037721
	chr13:47996878	["G","A"]	160	0.0763177	99.9237	-0.0095501	0.12855	0.94078	SUCLA2	ENSP00000367923.3:p.(Ser79Leu)	missense_variant	SNV	rs142289138	likely benign, uncertain significance	Global developmental delay, Mitochondrial DNA depletion syndrome, encephalomyopathic form with methylmalonic aciduria, not provided
	chr1:152305051	["C","T"]	65.132	0.031067	99.9689	-0.014746	0.19854	0.94079	FLG	ENSP00000357789.1:p.(Ala3279Thr)	missense_variant	SNV	rs115482787
	chr2:203199338	["A","G"]	140.01	0.0667827	99.9332	-0.010205	0.13742	0.9408	NBEAL1	ENSP00000399903.1:p.(Ile2348Val)	missense_variant, splice_region_variant	SNV	rs200102601
	chr17:4541797	["G","C"]	111	0.0529454	99.9471	-0.011397	0.1535	0.94081	MYBBP1A	ENSP00000370968.2:p.(Ala1061Gly)	missense_variant	SNV	rs139279805
	chr16:85911626	["G","A"]	183	0.0872883	99.9127	0.0089385	0.12041	0.94082	IRF8	ENSP00000268638.4:p.(Gly139Ser)	missense_variant	SNV	rs138032891	likely benign	Immunodeficiency 32B, Mendelian susceptibility to mycobacterial diseases due to partial IRF8 deficiency
	chr2:60921946	["A","G"]	21.005	0.0100191	99.99	0.026347	0.35498	0.94083	REL	ENSP00000295025.7:p.(Asn424Ser)	missense_variant	SNV	rs140063361
	chr11:75572045	["G","C"]	176	0.0839494	99.9161	-0.0091277	0.12297	0.94083	SERPINH1	ENSP00000434657.1:p.(Val407Leu)	missense_variant	SNV	rs138241050	likely benign, uncertain significance	not provided
	chr16:29821414	["G","A"]	39.001	0.0186029	99.9814	-0.019323	0.26036	0.94084	AC120114.5		NMD_transcript_variant, intron_variant	SNV	rs551296349
	chr3:17185109	["C","G"]	453.01	0.216079	99.7839	-0.0056706	0.076406	0.94084	TBC1D5	ENSP00000402935.2:p.(Val640Leu)	missense_variant, splice_region_variant	SNV	rs149215404
	chr2:98821934	["G","C"]	50.004	0.0238512	99.9761	-0.01707	0.23005	0.94085	KIAA1211L	ENSP00000380996.2:p.(Pro780Arg)	missense_variant	SNV	rs549707886
	chr16:2976801	["G","A"]	107	0.0510374	99.949	0.011721	0.15798	0.94086	PKMYT1	ENSP00000392855.2:p.(Arg81Trp)	missense_variant	SNV	rs200289802
	chr7:6159501	["G","C"]	121	0.0577152	99.9423	-0.010902	0.14695	0.94086	USP42		intron_variant, splice_region_variant	SNV	rs369863349
	chr12:109254256	["A","G"]	324.1	0.154591	99.8454	0.0067478	0.090949	0.94086	ACACB	ENSP00000341044.7:p.(Ile2030Val)	missense_variant	SNV	rs76447919
	chr11:1244150	["G","T"]	834.06	0.397834	99.6022	-0.0041876	0.056452	0.94087	MUC5B	ENSP00000436812.1:p.(Ala2424Ser)	missense_variant	SNV	rs375937313
	chr2:47005994	["G","A"]	114	0.0543763	99.9456	-0.011308	0.15248	0.94088	TTC7A	ENSP00000316699.5:p.(Ala380Thr)	missense_variant	SNV	rs115479276	likely benign	Multiple gastrointestinal atresias
	chr15:55673540	["C","A"]	143.01	0.0682137	99.9318	-0.010085	0.13598	0.94088	PRTG	ENSP00000373937.4:p.(Glu561Asp)	missense_variant	SNV	rs200069819
	chr5:33549317	["G","A"]	294	0.140234	99.8598	-0.0070669	0.095286	0.94088	ADAMTS12	ENSP00000422554.1:p.(Arg1398Trp)	missense_variant	SNV	rs145577755
	chr17:82056320	["G","A"]	358.01	0.170766	99.8292	0.0063618	0.085785	0.94088	GPS1	ENSP00000376167.2:p.(Val362Ile)	missense_variant	SNV	rs144548476
	chr3:132721378	["T","A"]	582.02	0.277615	99.7224	-0.0050003	0.067424	0.94088	NPHP3-ACAD11		NMD_transcript_variant, intron_variant	SNV	rs147929280
	chr1:67320378	["A","G"]	128	0.0610541	99.9389	0.010509	0.14172	0.94089	IL12RB2	ENSP00000262345.1:p.(Thr4Ala)	missense_variant	SNV	rs142841707	likely benign	not provided
	chr19:12441028	["C","T"]	1231	0.587169	99.4128	-0.0034514	0.046542	0.94089	AC008758.6		NMD_transcript_variant, intron_variant	SNV	rs567360264
	chr14:21074354	["ACCTCCAGGGCTTCCCAGC","A"]	38	0.0181254	99.9819	0.019545	0.26364	0.9409	ARHGEF40	ENSP00000298694.4:p.(Gly211_Pro216del)	inframe_deletion	deletion	rs781714048
	chr19:8955070	["T","C"]	70.006	0.0333918	99.9666	0.014417	0.19447	0.9409	MUC16	ENSP00000381008.2:p.(Ser7234Gly)	missense_variant	SNV	rs181901689
	chr9:35741036	["A","G"]	186.02	0.0887288	99.9113	-0.0088184	0.11894	0.9409	GBA2	ENSP00000367343.3:p.(Val272Ala)	missense_variant	SNV	rs142602400	likely benign	Spastic paraplegia
	chr11:78213775	["G","A"]	201.01	0.0958788	99.9041	0.0085334	0.11511	0.9409	USP35	ENSP00000431876.1:p.(Gly1007Ser)	missense_variant	SNV	rs200730518
	chr20:31939231	["C","T"]	816.01	0.389225	99.6108	-0.0042769	0.057691	0.9409	TTLL9	ENSP00000365105.4:p.(Ser403Leu)	missense_variant	SNV	rs143699297
	chr7:70790653	["G","T"]	2010.1	0.958788	99.0412	-0.00271	0.036552	0.9409	AUTS2	ENSP00000344087.4:p.(Gly1146Val)	missense_variant	SNV	rs150926322	benign, likely benign	not provided, not specified
	chr19:6183044	["A","G"]	80.006	0.0381617	99.9618	0.013325	0.17975	0.94091	ACSBG2	ENSP00000467755.1:p.(Tyr365Cys)	missense_variant	SNV	rs147009605
	chr1:980110	["G","A"]	894.02	0.426435	99.5736	-0.0040651	0.054848	0.94092	PERM1	ENSP00000414022.3:p.(Pro307Leu)	missense_variant	SNV	rs138027487
	chr3:39188388	["G","A"]	135	0.064393	99.9356	0.010308	0.1391	0.94093	XIRP1	ENSP00000343140.3:p.(Ala353Val)	missense_variant	SNV	rs141194605
	chr14:31304997	["G","C"]	766.01	0.365376	99.6346	0.004358	0.058815	0.94093	HEATR5A	ENSP00000437968.2:p.(Thr1716Arg)	missense_variant	SNV	rs188148087
	chr17:3530207	["G","C"]	56.003	0.0267126	99.9733	-0.016089	0.21717	0.94094	TRPV3		intron_variant, splice_region_variant	SNV	rs200933304	benign	not provided
	chr6:29829502	["C","T"]	50.006	0.0238521	99.9761	0.017039	0.23002	0.94095	HLA-G	ENSP00000366024.2:p.(Ala240Val)	missense_variant	SNV	rs147620137
	chr20:2655462	["T","C"]	62.014	0.0295798	99.9704	-0.015288	0.20639	0.94095	NOP56	ENSP00000370589.3:p.(Met236Thr)	missense_variant	SNV	rs148111239
	chr9:99055368	["C","T"]	1198	0.571429	99.4286	-0.0035175	0.047482	0.94095	COL15A1	ENSP00000364140.3:p.(Pro1063Leu)	missense_variant	SNV	rs116390401	benign	not provided
	chr9:128835381	["G","A"]	37.002	0.0176494	99.9824	0.019806	0.26741	0.94096	KYAT1	ENSP00000399415.2:p.(Pro449Leu)	missense_variant	SNV	rs761200965
	chr2:60782678	["T","A"]	54.406	0.0259509	99.974	-0.016378	0.22115	0.94096	PAPOLG		intron_variant, splice_region_variant	SNV	rs74492547
	chr1:935839	["C","T"]	48	0.0228953	99.9771	-0.017385	0.23477	0.94097	SAMD11	ENSP00000482138.1:p.(His125Tyr)	missense_variant	SNV	rs377367586	likely benign	not provided
	chr16:399442	["C","G"]	45.001	0.0214648	99.9785	0.017934	0.24223	0.94098	NME4	ENSP00000395605.1:p.(Leu97Val)	NMD_transcript_variant, missense_variant	SNV	rs143623833
	chr1:1291250	["G","A"]	68	0.032435	99.9676	0.01459	0.19707	0.94098	SCNN1D		intron_variant, splice_region_variant	SNV	rs148696342
	chr2:176151697	["G","A"]	138	0.065824	99.9342	0.010265	0.13867	0.94099	AC009336.2	ENSP00000424734.3:p.(Glu22Lys)	NMD_transcript_variant, missense_variant	SNV	rs150414482	likely benign	not provided
	chr2:176151697	["G","A"]	138	0.065824	99.9342	0.010265	0.13867	0.94099	HOXD4	ENSP00000302548.3:p.(Glu22Lys)	missense_variant	SNV	rs150414482	likely benign	not provided
	chr1:44220053	["T","C"]	215	0.102552	99.8974	-0.0082395	0.1113	0.94099	DMAP1	ENSP00000354697.6:p.(Met363Thr)	missense_variant	SNV	rs116305257
	chr16:84175984	["G","A"]	84	0.0400668	99.9599	-0.01313	0.17741	0.941	DNAAF1	ENSP00000367815.5:p.(Asp584Asn)	missense_variant	SNV	rs142345677	benign, likely benign	Primary ciliary dyskinesia, Primary ciliary dyskinesia 13, not specified
	chr17:215760	["G","A"]	38	0.0181254	99.9819	-0.019515	0.26372	0.94101	RPH3AL	ENSP00000479485.1:p.(Pro257Leu)	missense_variant	SNV	rs144890975
	chr3:48640136	["C","T"]	90.002	0.0429296	99.9571	-0.012693	0.17154	0.94101	CELSR3	ENSP00000164024.4:p.(Arg3150Gln)	missense_variant	SNV	rs146659525
	chr5:1009541	["G","A"]	201.07	0.0959075	99.9041	0.0084314	0.11394	0.94101	NKD2	ENSP00000296849.5:p.(Arg41Gln)	missense_variant	SNV	rs111793386
	chr19:8111684	["G","A"]	33.192	0.0158321	99.9842	-0.020937	0.28303	0.94103	FBN3	ENSP00000470498.1:p.(Arg1350Cys)	missense_variant	SNV	rs149551378
	chr17:50675474	["G","A"]	157	0.0748867	99.9251	-0.009619	0.13002	0.94103	ABCC3	ENSP00000285238.8:p.(Met904Ile)	missense_variant, splice_region_variant	SNV	rs142337287
	chr16:29906014	["T","C"]	580.11	0.276704	99.7233	0.0049964	0.06754	0.94103	ASPHD1		NMD_transcript_variant, intron_variant	SNV	rs111999248
	chr16:29906014	["T","C"]	580.11	0.276704	99.7233	0.0049964	0.06754	0.94103	KCTD13		NMD_transcript_variant, intron_variant	SNV	rs111999248
	chr11:63718812	["A","G"]	236.02	0.112578	99.8874	0.0078588	0.10626	0.94104	RTN3	ENSP00000367050.5:p.(Lys104Glu)	missense_variant	SNV	rs143534933
	chr5:131951581	["G","GT"]	1615.3	0.770475	99.2295	0.003014	0.040752	0.94104	AC026398.1		NMD_transcript_variant, intron_variant	insertion	rs565819711
	chr1:39770965	["GAA","G"]	200.18	0.0954829	99.9045	-0.0083697	0.11319	0.94105	OXCT2	ENSP00000361914.1:p.(Phe97ArgfsTer166)	frameshift_variant	deletion	rs1176844567
	chr13:38859500	["C","T"]	245	0.116861	99.8831	-0.0076883	0.10397	0.94105	FREM2	ENSP00000280481.7:p.(Arg2477Trp)	missense_variant	SNV	rs143571375	uncertain significance	Fraser syndrome 2, not provided
	chr1:204981885	["G","A"]	37	0.0176485	99.9824	-0.019762	0.26726	0.94106	NFASC	ENSP00000344786.6:p.(Val779Ile)	missense_variant	SNV	rs138192492
	chr19:32692109	["C","T"]	45.001	0.0214648	99.9785	-0.017922	0.24241	0.94106	NUDT19	ENSP00000380251.2:p.(Ser50Phe)	missense_variant	SNV	rs747349826
	chr2:11779542	["C","A"]	63.001	0.0300506	99.9699	0.015182	0.20534	0.94106	LPIN1	ENSP00000397908.2:p.(Thr334Lys)	missense_variant	SNV	rs141555457	likely benign, uncertain significance	Myoglobinuria, acute recurrent, autosomal recessive, not provided
	chr6:26448243	["C","T"]	220.01	0.104942	99.8951	0.008106	0.10966	0.94107	BTN3A3		intron_variant, splice_region_variant	SNV	rs199557026
	chr6:8064351	["G","A"]	122	0.0581922	99.9418	-0.010901	0.14748	0.94108	EEF1E1-BLOC1S5		NMD_transcript_variant, intron_variant	SNV	rs112566299
	chr6:8064351	["G","A"]	122	0.0581922	99.9418	-0.010901	0.14748	0.94108	BLOC1S5-TXNDC5	ENSP00000454697.1:p.(Pro5Leu)	NMD_transcript_variant, missense_variant	SNV	rs112566299
	chr6:8064351	["G","A"]	122	0.0581922	99.9418	-0.010901	0.14748	0.94108	BLOC1S5	ENSP00000380598.2:p.(Pro9Leu)	missense_variant	SNV	rs112566299
	chr11:299400	["G","T"]	462	0.220367	99.7796	0.0056291	0.076157	0.94108	IFITM5	ENSP00000372059.2:p.(Pro31Thr)	missense_variant	SNV	rs146230729	benign, likely benign	not provided
	chr1:26302813	["C","T"]	793.07	0.378283	99.6217	-0.0042706	0.05778	0.94108	UBXN11	ENSP00000363339.1:p.(Gly24Glu)	missense_variant, splice_region_variant	SNV	rs185509270
	chr11:47358871	["C","T"]	80.001	0.0381593	99.9618	-0.013436	0.1818	0.94109	SPI1	ENSP00000227163.4:p.(Gly157Arg)	missense_variant	SNV	rs75402116
	chr1:36475466	["T","C"]	55.003	0.0262356	99.9738	0.016204	0.21932	0.9411	CSF3R	ENSP00000362195.1:p.(His91Arg)	missense_variant	SNV	rs148307285	uncertain significance	Autosomal recessive severe congenital neutropenia due to CSF3R deficiency, not specified
	chr10:129848486	["AC","A"]	153.01	0.0729835	99.927	-0.0097357	0.13179	0.94111	EBF3		intron_variant, splice_region_variant	deletion	rs369511450
	chr1:54604416	["C","T"]	811.05	0.386859	99.6131	-0.0042347	0.057322	0.94111	ACOT11	ENSP00000360366.3:p.(Ser408Leu)	missense_variant	SNV	rs34148246
	chr19:51413800	["C","T"]	53.001	0.0252807	99.9747	0.016501	0.22341	0.94112	SIGLEC10	ENSP00000345243.4:p.(Arg578Gln)	missense_variant	SNV	rs139968418
	chr16:4507810	["T","C"]	97.006	0.0462705	99.9537	0.012208	0.16528	0.94112	HMOX2	ENSP00000477572.1:p.(Met155Thr)	missense_variant	SNV	rs142159880
	chr5:1814643	["C","T"]	106	0.0505605	99.9494	0.011662	0.1579	0.94112	NDUFS6	ENSP00000422557.1:p.(Ala164Val)	missense_variant	SNV	rs147303089
	chr18:26861165	["A","G"]	344.03	0.164097	99.8359	-0.0065033	0.088043	0.94112	AQP4	ENSP00000372654.4:p.(Ile193Thr)	missense_variant	SNV	rs61731037	likely benign	not provided
	chr2:176080124	["C","T"]	50.02	0.0238588	99.9761	-0.016971	0.22981	0.94113	EVX2	ENSP00000312385.4:p.(Ala472Thr)	missense_variant	SNV	rs368732107
	chr1:246988165	["C","T"]	37	0.0176485	99.9824	-0.019725	0.26716	0.94114	ZNF670-ZNF695	ENSP00000428213.1:p.(Cys105Tyr)	NMD_transcript_variant, missense_variant	SNV	rs117437844
	chr1:246988165	["C","T"]	37	0.0176485	99.9824	-0.019725	0.26716	0.94114	ZNF695	ENSP00000341236.7:p.(Cys117Tyr)	missense_variant	SNV	rs117437844
	chr12:21773354	["G","C"]	46	0.0219413	99.9781	-0.01769	0.23959	0.94114	KCNJ8	ENSP00000240662.2:p.(Ala88Gly)	missense_variant	SNV	rs117808169	uncertain significance	Brugada syndrome, not provided
	chr12:55551335	["A","G"]	207510	98.9793	1.02075	0.0026107	0.035355	0.94114	OR6C4	ENSP00000493181.1:p.(Ile37Val)	missense_variant	SNV	rs7313899
	chr10:102901310	["C","G"]	40.008	0.0190832	99.9809	-0.018976	0.25714	0.94117	BORCS7-ASMT		3_prime_UTR_variant, NMD_transcript_variant	SNV	rs976921037
	chr5:141247226	["C","G"]	53.002	0.0252812	99.9747	0.016472	0.22321	0.94117	PCDHB15	ENSP00000231173.3:p.(Leu550Val)	missense_variant	SNV	rs375877895
	chr8:143925331	["C","T"]	1034.1	0.493251	99.5067	-0.0037299	0.050537	0.94117	PLEC	ENSP00000323856.4:p.(Arg1670Gln)	missense_variant	SNV	rs201430180	benign, likely benign, uncertain significance	Autosomal recessive limb-girdle muscular dystrophy type 2Q, Epidermolysis bullosa simplex 5B, with muscular dystrophy, Epidermolysis bullosa simplex 5C, with pyloric atresia, Epidermolysis bullosa simplex with nail dystrophy, Epidermolysis bullosa simplex, Ogna type, not provided, not specified
	chr1:156294211	["C","T"]	31	0.0147865	99.9852	-0.021553	0.29212	0.94118	GLMP	ENSP00000354553.1:p.(Arg202Gln)	missense_variant	SNV	rs767186769
	chr3:124632612	["A","G"]	56.001	0.0267117	99.9733	0.016021	0.21716	0.94119	KALRN	ENSP00000353109.3:p.(Gln1790Arg)	missense_variant	SNV	rs111238042
	chr10:93612928	["C","T"]	827	0.394467	99.6055	0.0042319	0.057364	0.94119	PDE6C	ENSP00000360502.3:p.(Thr68Ile)	missense_variant	SNV	rs62642544	benign, likely benign	Achromatopsia, Cone dystrophy 4, not provided, not specified
	chr9:5969431	["C","T"]	68.001	0.0324355	99.9676	-0.014536	0.19708	0.9412	KIAA2026	ENSP00000382815.3:p.(Arg267Gln)	missense_variant	SNV	rs200706146
	chr18:74499978	["C","T"]	28.001	0.0133561	99.9866	0.022657	0.30722	0.94121	CNDP2	ENSP00000325548.4:p.(Ala2Val)	missense_variant	SNV	rs140583961
	chr15:51773751	["G","A"]	46.001	0.0219418	99.9781	0.017669	0.23959	0.94121	TMOD2	ENSP00000249700.4:p.(Arg108His)	missense_variant	SNV	rs114844653
	chr20:62417239	["C","T"]	504	0.240401	99.7596	-0.0054137	0.073406	0.94121	RBBP8NL	ENSP00000252998.1:p.(Arg62Gln)	missense_variant	SNV	rs150702382
	chr14:92131108	["A","G"]	33.004	0.0157424	99.9843	0.020867	0.28299	0.94122	CPSF2	ENSP00000298875.4:p.(Met42Val)	missense_variant	SNV	rs761015090
	chr16:77862785	["A","G"]	132.01	0.0629668	99.937	0.010458	0.14183	0.94122	VAT1L	ENSP00000303129.2:p.(Asn206Ser)	missense_variant	SNV	rs145528294
	chr19:40380499	["C","T"]	595	0.283806	99.7162	0.0049383	0.066973	0.94122	HIPK4	ENSP00000291823.1:p.(Asp498Asn)	missense_variant	SNV	rs116502794
	chr13:24498201	["A","C"]	819.07	0.390684	99.6093	-0.0041914	0.056839	0.94122	PARP4	ENSP00000371419.3:p.(Val169Gly)	missense_variant	SNV	rs116847311
	chr22:46260069	["C","T"]	80.002	0.0381598	99.9618	0.013397	0.18171	0.94123	PKDREJ	ENSP00000253255.5:p.(Arg1085His)	missense_variant	SNV	rs140989929
	chr12:57003854	["T","C"]	116	0.0553303	99.9447	-0.01109	0.15044	0.94123	ZBTB39	ENSP00000300101.2:p.(Asn355Ser)	missense_variant	SNV	rs199627646
	chr19:5866825	["C","T"]	35.004	0.0166964	99.9833	0.020261	0.27488	0.94124	FUT5	ENSP00000466880.1:p.(Asp301Asn)	missense_variant	SNV	rs141679775
	chr11:9147074	["T","C"]	78.007	0.0372082	99.9628	-0.013585	0.18429	0.94124	DENND5A	ENSP00000328524.3:p.(Asn938Ser)	missense_variant	SNV	rs140691520	uncertain significance	not provided
	chr11:7691385	["T","C"]	40.005	0.0190818	99.9809	-0.018935	0.25693	0.94125	OVCH2	ENSP00000484497.2:p.(Tyr508Cys)	missense_variant	SNV	rs372580903
	chr14:104942377	["C","G"]	56.028	0.0267245	99.9733	0.016002	0.21717	0.94126	AHNAK2	ENSP00000353114.4:p.(Gln4358His)	missense_variant	SNV	rs200559641
	chr9:137111980	["A","G"]	578.9	0.276127	99.7239	0.0049967	0.067828	0.94127	DPP7	ENSP00000360635.2:p.(Met367Thr)	missense_variant	SNV	rs78671427
	chr22:24751489	["G","T"]	663.03	0.316256	99.6837	-0.0046851	0.063619	0.94129	PIWIL3	ENSP00000330031.5:p.(Asn329Lys)	missense_variant	SNV	rs143850180
	chr4:38878353	["C","T"]	46	0.0219413	99.9781	0.017646	0.23963	0.9413	FAM114A1	ENSP00000351740.2:p.(Ala92Val)	missense_variant	SNV	rs143622456
	chr9:100292943	["G","A"]	52.002	0.0248042	99.9752	-0.01661	0.22555	0.9413	INVS	ENSP00000262457.2:p.(Val896Ile)	missense_variant	SNV	rs114847355	uncertain significance	Nephronophthisis, not provided
	chr5:37142481	["C","G"]	97.006	0.0462705	99.9537	-0.012153	0.16505	0.9413	C5orf42		splice_acceptor_variant	SNV	rs151279194	uncertain significance, likely pathogenic, pathogenic	Joubert syndrome 17, not provided, not specified
	chr3:48582492	["G","A"]	88.002	0.0419757	99.958	0.012757	0.17326	0.94131	COL7A1	ENSP00000332371.8:p.(Arg1529Cys)	missense_variant	SNV	rs144557024	uncertain significance	Epidermolysis bullosa dystrophica, Epidermolysis bullosa dystrophica inversa, autosomal recessive, not provided
	chr7:35863614	["C","T"]	133	0.0634391	99.9366	0.010379	0.14097	0.94131	45542	ENSP00000344868.7:p.(Pro78Ser)	missense_variant	SNV	rs199739906
	chr5:41904384	["C","T"]	108	0.0515144	99.9485	-0.011535	0.1567	0.94132	C5orf51	ENSP00000371061.2:p.(Ser6Phe)	missense_variant	SNV	rs139509065
	chr19:8490514	["GGA","G"]	195.01	0.0930169	99.907	0.0085545	0.11621	0.94132	PRAM1		intron_variant, splice_region_variant	deletion	rs543663237
	chr18:33092876	["C","T"]	219.03	0.104474	99.8955	-0.0080944	0.10996	0.94132	CCDC178	ENSP00000463254.1:p.(Arg758His)	missense_variant	SNV	rs62090751
	chr14:21503249	["T","G"]	766.04	0.36539	99.6346	-0.0043504	0.059104	0.94132	METTL3	ENSP00000298717.3:p.(His216Pro)	missense_variant	SNV	rs35128103
	chr22:21047457	["G","A"]	890	0.424517	99.5755	0.0040724	0.055328	0.94132	LRRC74B	ENSP00000394078.2:p.(Ala81Thr)	missense_variant	SNV	rs6005371
	chr11:47582112	["C","T"]	48	0.0228953	99.9771	0.017272	0.23468	0.94133	NDUFS3	ENSP00000263774.4:p.(Arg136Cys)	missense_variant	SNV	rs368446373	uncertain significance	Mitochondrial complex 1 deficiency, nuclear type 8
	chr7:100114250	["C","G"]	51.011	0.0243315	99.9757	-0.016754	0.22765	0.94133	TAF6	ENSP00000419760.1:p.(Arg44Pro)	missense_variant	SNV	rs909287240
	chr8:10765913	["C","T"]	265	0.126401	99.8736	0.0073563	0.099964	0.94134	PINX1	ENSP00000318966.3:p.(Asp159Asn)	missense_variant	SNV	rs200616748
	chr17:76775131	["C","T"]	43.002	0.0205113	99.9795	0.018232	0.24779	0.94135	MFSD11	ENSP00000466613.1:p.(Pro337Ser)	missense_variant	SNV	rs140463423
	chr16:13935513	["A","T"]	43.003	0.0205118	99.9795	-0.018227	0.2478	0.94136	ERCC4	ENSP00000310520.7:p.(Glu527Asp)	missense_variant	SNV	rs200649435	uncertain significance	Cockayne syndrome, Fanconi anemia complementation group Q, Fanconi anemia complementation group Q, Xeroderma pigmentosum, group F, Xeroderma pigmentosum, group F
	chr17:63497140	["G","A"]	39.003	0.0186039	99.9814	-0.019134	0.26017	0.94137	ACE	ENSP00000290866.4:p.(Arg1232His)	missense_variant	SNV	rs372282664	uncertain significance	not provided
	chr17:63497140	["G","A"]	39.003	0.0186039	99.9814	-0.019134	0.26017	0.94137	AC113554.2		NMD_transcript_variant, intron_variant	SNV	rs372282664	uncertain significance	not provided
	chr8:132024549	["C","T"]	68	0.032435	99.9676	-0.014502	0.19718	0.94137	OC90	ENSP00000254627.3:p.(Gly456Ser)	missense_variant	SNV	rs190749924
	chr8:132024549	["C","T"]	68	0.032435	99.9676	-0.014502	0.19718	0.94137	AC100868.1	ENSP00000262283.5:p.(Gly668Ser)	missense_variant	SNV	rs190749924
	chr14:20781827	["C","T"]	135	0.064393	99.9356	0.010311	0.14021	0.94137	RNASE6	ENSP00000302046.2:p.(Pro43Leu)	missense_variant	SNV	rs114480851
	chr9:124500574	["G","A"]	169	0.0806105	99.9194	-0.0091693	0.12467	0.94137	NR5A1	ENSP00000362690.4:p.(Pro129Leu)	missense_variant	SNV	rs200749741	likely benign, pathogenic	Premature ovarian failure 7, Spermatogenic failure 8, not provided
	chr11:64565307	["G","T"]	642	0.306225	99.6938	-0.0047253	0.064251	0.94137	SLC22A11	ENSP00000301891.4:p.(Arg343Leu)	missense_variant	SNV	rs75933978
	chr14:54995744	["A","G"]	829.1	0.395469	99.6045	-0.0042125	0.057277	0.94137	WDHD1	ENSP00000353793.3:p.(Phe338Leu)	missense_variant	SNV	rs8020032	benign	not provided
	chr7:102314592	["G","A"]	56.002	0.0267121	99.9733	0.015706	0.21357	0.94138	SH2B2	ENSP00000440273.3:p.(Val409Ile)	missense_variant	SNV	rs967696881
	chr13:101057985	["G","C"]	242	0.11543	99.8846	-0.0077194	0.10498	0.94138	NALCN	ENSP00000251127.6:p.(Asp1659Glu)	missense_variant	SNV	rs78817184	likely benign, uncertain significance	not provided
	chr22:29315128	["C","G"]	44.001	0.0209878	99.979	-0.018012	0.24496	0.94139	RASL10A	ENSP00000216101.6:p.(Arg40Pro)	missense_variant	SNV	rs755872241
	chr21:36230571	["C","T"]	208	0.099213	99.9008	0.0082922	0.11279	0.94139	DOPEY2	ENSP00000382104.3:p.(Ser596Leu)	missense_variant	SNV	rs150192185
	chr14:70523878	["C","T"]	112	0.0534224	99.9466	-0.011298	0.15371	0.94141	ADAM20	ENSP00000256389.2:p.(Asp344Asn)	missense_variant	SNV	rs143287090
	chr1:107766531	["C","T"]	84.01	0.0400715	99.9599	0.013031	0.17734	0.94142	VAV3	ENSP00000432540.1:p.(Arg246Gln)	missense_variant	SNV	rs201661016
	chr15:41196033	["G","C"]	920	0.438827	99.5612	0.0039385	0.053596	0.94142	EXD1	ENSP00000415056.2:p.(Ala180Gly)	missense_variant	SNV	rs139947718
	chr22:25201434	["C","G"]	962.02	0.45887	99.5411	-0.0038628	0.052588	0.94144	CRYBB3	ENSP00000215855.2:p.(Ala13Gly)	missense_variant	SNV	rs147831812	likely benign, uncertain significance	Cataract 22 multiple types, Congenital nuclear cataract, not provided
	chr7:50446642	["G","A"]	285	0.135941	99.8641	0.0070866	0.096482	0.94145	FIGNL1	ENSP00000481751.1:p.(His216Tyr)	missense_variant	SNV	rs35929700
	chr14:74060690	["ATCT","A"]	73.002	0.0348209	99.9652	-0.013967	0.19021	0.94146	ALDH6A1	ENSP00000450436.1:p.(Glu519del)	inframe_deletion	deletion	rs771596943	uncertain significance	Methylmalonate semialdehyde dehydrogenase deficiency, not provided
	chr22:29442079	["C","T"]	178.01	0.0849082	99.9151	0.0089522	0.1219	0.94146	RFPL1	ENSP00000346342.2:p.(Pro304Leu)	missense_variant	SNV	rs146080368
	chr6:43517146	["C","T"]	43	0.0205104	99.9795	-0.018201	0.24791	0.94147	POLR1C	ENSP00000361465.3:p.(Arg13Cys)	missense_variant	SNV	rs201754745	uncertain significance	not provided
	chr10:132899077	["G","A"]	63.001	0.0300506	99.9699	0.01505	0.20498	0.94147	CFAP46	ENSP00000357575.4:p.(Ala1034Val)	missense_variant	SNV	rs564141661
	chr1:34868833	["C","T"]	54.004	0.0257591	99.9742	-0.016233	0.22114	0.94148	DLGAP3	ENSP00000362444.1:p.(Asp753Asn)	missense_variant	SNV	rs373832741
	chr6:25916997	["T","C"]	415.01	0.197954	99.802	-0.0058702	0.079957	0.94148	SLC17A2	ENSP00000367081.3:p.(Glu247Gly)	missense_variant	SNV	rs142363960
	chr4:2458756	["C","T"]	683	0.325781	99.6742	-0.0045675	0.062221	0.94148	CFAP99	ENSP00000488922.1:p.(Arg399Trp)	missense_variant	SNV	rs140401213
	chr1:205923608	["T","C"]	184.01	0.0877701	99.9122	0.0087986	0.1199	0.9415	SLC26A9	ENSP00000356102.2:p.(Asn501Ser)	missense_variant	SNV	rs148928330
	chr19:45782983	["CTTTTTTTT","C"]	326.48	0.155726	99.8443	-0.0065946	0.089859	0.9415	AC011530.1		NMD_transcript_variant, intron_variant	deletion	rs58631999
	chr6:25916807	["C","G"]	415	0.197949	99.8021	-0.0058659	0.079957	0.94152	SLC17A2	ENSP00000367081.3:p.(Val270Leu)	missense_variant	SNV	rs140811656
	chr1:248145446	["A","G"]	231	0.110184	99.8898	-0.0078116	0.10652	0.94154	OR2M5	ENSP00000355432.1:p.(Gln100Arg)	missense_variant	SNV	rs140240725
	chr3:129514532	["C","T"]	47	0.0224183	99.9776	0.017379	0.23708	0.94156	IFT122	ENSP00000296266.3:p.(Ala1095Val)	missense_variant	SNV	rs147341636	uncertain significance	Cranioectodermal dysplasia 1
	chr16:72788113	["TGCTGCTGCTGCTGTAGTTGCC","T"]	815.11	0.388796	99.6112	0.0041729	0.056926	0.94156	ZFHX3	ENSP00000493252.1:p.(Arg3381_Gln3387del)	inframe_deletion	deletion	rs755516522	uncertain significance	not provided
	chr5:140675132	["G","A"]	593.01	0.282857	99.7171	0.0049337	0.067309	0.94157	HARS	ENSP00000425634.1:p.(Ala399Val)	missense_variant, splice_region_variant	SNV	rs34732372	benign	Usher syndrome type 3B, not provided, not specified
	chr1:57010703	["C","A"]	658.01	0.313861	99.6861	-0.0047031	0.064166	0.94157	DAB1	ENSP00000360275.1:p.(Gly587Cys)	missense_variant	SNV	rs114941053	benign	not provided
	chr5:151534648	["C","T"]	38.002	0.0181264	99.9819	0.019318	0.2636	0.94158	FAT2		intron_variant, splice_region_variant	SNV	rs374768613
	chr16:71474969	["G","A"]	98.012	0.0467503	99.9532	-0.012055	0.16448	0.94158	AC010547.5		NMD_transcript_variant, intron_variant	SNV	rs112325459
	chr9:37778386	["G","A"]	223.8	0.106749	99.8933	-0.0079827	0.10893	0.94158	AL138752.2		NMD_transcript_variant, intron_variant	SNV	rs564695211
	chr18:31830937	["A","G"]	244	0.116384	99.8836	0.0075999	0.10371	0.94158	TRAPPC8	ENSP00000283351.4:p.(Tyr1376His)	missense_variant	SNV	rs34753792
	chr18:31354753	["G","A"]	322.01	0.153594	99.8464	0.0066816	0.091179	0.94158	DSG1	ENSP00000257192.4:p.(Val853Ile)	missense_variant	SNV	rs77149443	likely benign	not provided
	chr8:73688827	["A","G"]	824.02	0.393046	99.607	-0.0041564	0.056719	0.94158	AC022826.2		NMD_transcript_variant, intron_variant	SNV	rs117516443
	chr9:89405376	["T","C"]	195.01	0.0930169	99.907	-0.0085326	0.11646	0.94159	SEMA4D	ENSP00000388768.2:p.(Ile27Met)	missense_variant	SNV	rs150990736
	chr19:14028301	["A","G"]	201.01	0.0958788	99.9041	0.0083899	0.1145	0.94159	RLN3	ENSP00000397415.2:p.(Arg33Gly)	missense_variant	SNV	rs142418208
	chr1:152307182	["G","T"]	51.106	0.0243768	99.9756	-0.016668	0.22754	0.9416	FLG	ENSP00000357789.1:p.(Ser2568Arg)	missense_variant	SNV	rs142873691
	chr7:30836700	["C","T"]	805.02	0.383983	99.616	0.0041931	0.057234	0.9416	MINDY4	ENSP00000265299.6:p.(Ser392Leu)	missense_variant	SNV	rs187366942
	chr7:30836700	["C","T"]	805.02	0.383983	99.616	0.0041931	0.057234	0.9416	INMT-MINDY4		3_prime_UTR_variant, NMD_transcript_variant	SNV	rs187366942
	chr5:139394379	["C","A"]	63.002	0.030051	99.9699	-0.014997	0.20474	0.94161	PROB1	ENSP00000416033.2:p.(Gly235Cys)	missense_variant	SNV	rs770336987
	chr6:46859123	["G","A"]	100	0.0476985	99.9523	0.011922	0.16279	0.94162	ADGRF5	ENSP00000265417.6:p.(Thr927Ile)	missense_variant	SNV	rs143344736
	chr6:348266	["G","A"]	263.01	0.125452	99.8745	0.0073463	0.10032	0.94162	DUSP22	ENSP00000397459.2:p.(Val143Ile)	missense_variant	SNV	rs147464089
	chr12:119516680	["A","C"]	665.02	0.317205	99.6828	-0.0046259	0.063171	0.94162	CCDC60	ENSP00000333374.2:p.(Glu314Ala)	missense_variant	SNV	rs137965573
	chr4:155785283	["T","G"]	2032.3	0.969378	99.0306	-0.0026501	0.036188	0.94162	GUCY1B1	ENSP00000426786.1:p.(Ile106Ser)	missense_variant	SNV	rs17033528
	chr5:140809156	["C","A"]	119	0.0567613	99.9432	0.010913	0.14904	0.94163	PCDHA4	ENSP00000435300.1:p.(Pro657Thr)	missense_variant	SNV	rs142332964
	chr2:27138097	["G","C"]	258.01	0.123067	99.8769	-0.0073879	0.1009	0.94163	PRR30	ENSP00000335017.3:p.(Ser78Ter)	stop_gained	SNV	rs144004044
	chr1:152219549	["C","G"]	47.094	0.0224632	99.9775	0.016995	0.23213	0.94164	HRNR	ENSP00000357791.2:p.(Val694Leu)	missense_variant	SNV	rs138452737
	chr1:161525992	["A","G"]	136.05	0.0648939	99.9351	0.010131	0.1384	0.94164	HSPA6	ENSP00000310219.4:p.(Tyr445Cys)	missense_variant	SNV	rs145456895
	chr3:23962099	["G","A"]	267.01	0.12736	99.8726	0.0073239	0.10004	0.94164	NR1D2	ENSP00000310006.3:p.(Glu214Lys)	missense_variant	SNV	rs61732090
	chr1:52381670	["T","C"]	44.005	0.0209897	99.979	-0.017939	0.24509	0.94165	ORC1	ENSP00000360623.3:p.(Asp702Gly)	missense_variant	SNV	rs184314414	uncertain significance	not provided
	chr3:52785173	["G","A"]	71.001	0.0338664	99.9661	0.014143	0.19322	0.94165	ITIH1	ENSP00000273283.2:p.(Gly513Arg)	missense_variant	SNV	rs201320586
	chr10:88820388	["G","A"]	71.002	0.0338669	99.9661	-0.013941	0.19045	0.94165	LIPM	ENSP00000383901.3:p.(Val387Met)	missense_variant	SNV	rs367563021
	chr16:20735606	["C","T"]	492.05	0.234701	99.7653	-0.0053643	0.07329	0.94165	THUMPD1		NMD_transcript_variant, intron_variant	SNV	rs189973004
	chr22:24098087	["CCCT","C"]	26.001	0.0124021	99.9876	0.023333	0.31883	0.94166	CABIN1	ENSP00000263119.5:p.(Ser1341del)	inframe_deletion	deletion	rs750244417
	chr2:73775051	["C","G"]	663.02	0.316251	99.6837	0.0046631	0.063722	0.94166	DUSP11		intron_variant, splice_region_variant	SNV	rs111539317	benign	not provided
	chr5:55941604	["A","C"]	623.02	0.297171	99.7028	0.0047559	0.065002	0.94167	IL6ST	ENSP00000370698.2:p.(Asp745Glu)	missense_variant	SNV	rs61755738	likely benign	not provided
	chr13:51865755	["G","A"]	36	0.0171715	99.9828	0.019819	0.27091	0.94168	CCDC70	ENSP00000242819.4:p.(Arg126His)	missense_variant	SNV	rs61730661
	chr16:72958606	["C","T"]	45	0.0214643	99.9785	0.017721	0.24223	0.94168	ZFHX3	ENSP00000493252.1:p.(Ala514Thr)	missense_variant	SNV	rs150708008	uncertain significance	not provided
	chr14:44504527	["G","A"]	150	0.0715478	99.9285	0.0097339	0.13306	0.94168	FSCB	ENSP00000344579.4:p.(Arg821Cys)	missense_variant	SNV	rs148995244
	chr22:23161520	["G","A"]	343	0.163606	99.8364	0.0064251	0.087826	0.94168	RAB36	ENSP00000263116.2:p.(Glu320Lys)	missense_variant	SNV	rs9624038
	chr14:74286717	["C","T"]	699	0.333413	99.6666	0.0045031	0.061558	0.94168	ABCD4	ENSP00000349396.4:p.(Arg579Gln)	missense_variant	SNV	rs143288344	benign, likely benign	Methylmalonic acidemia with homocystinuria, type cblJ, not provided, not specified
	chr1:200409262	["G","GTGGTGGTGGTGA"]	46.004	0.0219432	99.9781	0.017525	0.23959	0.94169	ZNF281	ENSP00000294740.2:p.(His145_His148dup)	inframe_insertion	insertion	rs556529338
	chr3:114299689	["G","A"]	102	0.0486525	99.9513	0.011781	0.16106	0.94169	TIGIT	ENSP00000420552.1:p.(Ala229Thr)	missense_variant	SNV	rs147577671
	chr9:2718779	["A","T"]	34.001	0.016218	99.9838	0.020394	0.27885	0.9417	KCNV2	ENSP00000371514.3:p.(Tyr347Phe)	missense_variant	SNV	rs530163400	uncertain significance	Cone dystrophy with supernormal rod response, not provided
	chr1:6593627	["C","G"]	44	0.0209874	99.979	0.017952	0.24548	0.9417	KLHL21	ENSP00000366886.4:p.(Gly511Ala)	missense_variant	SNV	rs562159346
	chr8:27659519	["G","A"]	71.003	0.0338674	99.9661	-0.014127	0.19315	0.9417	SCARA3	ENSP00000301904.3:p.(Arg450His)	missense_variant	SNV	rs141443674
	chr10:35569093	["A","G"]	195.01	0.0930169	99.907	0.0085372	0.11674	0.9417	CCNY	ENSP00000363836.4:p.(Arg317Gly)	missense_variant	SNV	rs144399705
	chr6:131738093	["A","C"]	525.08	0.250456	99.7495	-0.0051787	0.070814	0.9417	ENPP3	ENSP00000406261.1:p.(Asn744His)	missense_variant	SNV	rs36094194
	chr10:96983596	["G","A"]	44	0.0209874	99.979	0.017925	0.24515	0.94171	LCOR	ENSP00000490116.2:p.(Ala1046Thr)	missense_variant	SNV	rs139484865
	chr11:63164619	["C","G"]	138.01	0.0658288	99.9342	-0.010133	0.13858	0.94171	SLC22A25	ENSP00000307443.6:p.(Arg434Pro)	missense_variant	SNV	rs148517822
	chr12:56454415	["C","T"]	334.01	0.159318	99.8407	-0.0064806	0.08863	0.94171	MIP	ENSP00000257979.4:p.(Val67Ile)	missense_variant	SNV	rs77163805	benign	Cataract 15 multiple types, not provided
	chr15:27985092	["T","C"]	69.004	0.0329139	99.9671	0.014305	0.19569	0.94172	OCA2	ENSP00000346659.3:p.(Met446Val)	missense_variant	SNV	rs140566426	likely benign, uncertain significance	Tyrosinase-positive oculocutaneous albinism, not provided
	chr18:9570163	["C","T"]	230	0.109707	99.8903	0.0078417	0.10725	0.94172	PPP4R1	ENSP00000383402.3:p.(Val523Ile)	missense_variant	SNV	rs199807748
	chr4:16163447	["T","C"]	517.11	0.246654	99.7533	-0.0052328	0.071571	0.94172	TAPT1	ENSP00000385347.2:p.(Asn522Ser)	missense_variant	SNV	rs16893137	benign, likely benign	not provided, not specified
	chr19:18667704	["G","C"]	28	0.0133556	99.9866	0.022462	0.30729	0.94173	KLHL26	ENSP00000300976.3:p.(Val103Leu)	missense_variant	SNV	rs144914430
	chr5:170794303	["G","A"]	37.06	0.0176771	99.9823	-0.01956	0.2676	0.94173	GABRP		intron_variant, splice_region_variant	SNV	rs117380156
	chr19:1047170	["T","C"]	63.004	0.030052	99.9699	0.014967	0.20474	0.94173	ABCA7	ENSP00000263094.6:p.(Leu620Pro)	missense_variant	SNV	rs144852598
	chr1:1457172	["C","G"]	38.008	0.0181293	99.9819	0.019277	0.26378	0.94174	ATAD3C	ENSP00000368062.2:p.(Arg245Gly)	missense_variant	SNV	rs373927712
	chr13:102739763	["C","G"]	45.001	0.0214648	99.9785	0.017702	0.24223	0.94174	CCDC168	ENSP00000320232.3:p.(Gly3645Ala)	missense_variant	SNV	rs570551230
	chr17:28885607	["C","G"]	82	0.0391128	99.9609	0.013114	0.17948	0.94175	FLOT2		intron_variant, splice_region_variant	SNV	rs769585644
	chr8:37835405	["G","A"]	87.006	0.0415006	99.9585	0.012765	0.17468	0.94175	ADGRA2		intron_variant, splice_region_variant	SNV	rs146237651
	chr1:46342549	["G","T"]	337.01	0.160749	99.8393	0.0064199	0.087853	0.94175	NSUN4	ENSP00000478740.1:p.(Ala236Ser)	missense_variant	SNV	rs144564318
	chr12:57047705	["C","T"]	48	0.0228953	99.9771	-0.017155	0.2348	0.94176	MYO1A	ENSP00000393392.2:p.(Val83Met)	missense_variant	SNV	rs141758131
	chr7:142063511	["C","A"]	1649.1	0.786597	99.2134	0.0029252	0.040038	0.94176	MGAM	ENSP00000417515.2:p.(Pro1424Thr)	missense_variant	SNV	rs185053832	benign	not provided
	chr6:166459550	["G","C"]	132.01	0.0629668	99.937	-0.010359	0.14182	0.94177	RPS6KA2	ENSP00000422435.1:p.(Thr350Arg)	missense_variant, splice_region_variant	SNV	rs78598590
	chr10:15575484	["G","A"]	615.02	0.293356	99.7066	-0.0048254	0.066062	0.94177	ITGA8		intron_variant, splice_region_variant	SNV	rs112591041	benign	not provided
	chr14:23402456	["C","A"]	100.01	0.0477033	99.9523	-0.011883	0.16272	0.94178	MYH6		intron_variant, splice_region_variant	SNV	rs377327277	benign, likely benign	Hypertrophic cardiomyopathy 14, not provided, not specified
	chr7:151008926	["G","A"]	66.003	0.0314825	99.9685	-0.014607	0.20003	0.94179	NOS3		intron_variant, splice_region_variant	SNV	rs148909379	likely benign	not provided
	chr17:78798284	["C","T"]	788.37	0.376041	99.624	0.0042444	0.058123	0.94179	USP36		3_prime_UTR_variant, NMD_transcript_variant	SNV	rs139742855
	chr2:160022800	["G","A"]	50.002	0.0238502	99.9761	-0.016785	0.22991	0.9418	PLA2R1	ENSP00000283243.7:p.(Arg387Cys)	missense_variant	SNV	rs150221555
	chr10:133465404	["T","TCGCCGCCCTGGGGGCCGC"]	54.003	0.0257586	99.9742	-0.016145	0.22114	0.9418	SCART1	ENSP00000491516.1:p.(Ala835_Ala840dup)	inframe_insertion	insertion	rs1182989894
	chr17:3624113	["C","T"]	29	0.0138326	99.9862	-0.022028	0.30177	0.94181	AC027796.3	ENST00000572919.1:c.429G>A(p.(Pro143=))	NMD_transcript_variant, synonymous_variant	SNV	rs151048982	benign	not provided
	chr6:136372632	["G","A"]	45.001	0.0214648	99.9785	-0.017302	0.23704	0.94181	MAP7	ENSP00000482335.1:p.(Arg279Cys)	missense_variant	SNV	rs201467716
	chr19:4659824	["TAC","T"]	57.003	0.0271896	99.9728	-0.015712	0.21524	0.94181	MYDGF	ENSP00000469945.1:p.(Val183ArgfsTer10)	frameshift_variant	deletion	rs770211793
	chr6:73766080	["T","C"]	201.03	0.0958884	99.9041	-0.0082742	0.11336	0.94181	CD109	ENSP00000287097.4:p.(Tyr420His)	missense_variant	SNV	rs139576637
	chr16:57655474	["G","C"]	687.01	0.327694	99.6723	0.0045383	0.062171	0.94181	ADGRG1	ENSP00000455215.1:p.(Gly282Arg)	missense_variant	SNV	rs146704802	benign, likely benign	Bilateral frontoparietal polymicrogyria, not provided, not specified
	chr6:34247117	["A","G"]	133.05	0.0634629	99.9365	0.010288	0.14097	0.94182	SMIM29	ENSP00000489784.1:p.(Cys18Arg)	missense_variant	SNV	rs143467246
	chr10:86926267	["A","G"]	343.18	0.163692	99.8363	-0.0064084	0.087805	0.94182	BMPR1A		NMD_transcript_variant, intron_variant	SNV	rs185814232
	chr3:37629188	["G","A"]	879.03	0.419285	99.5807	0.0040151	0.055019	0.94183	ITGA9	ENSP00000264741.5:p.(Arg564Gln)	missense_variant, splice_region_variant	SNV	rs61751189
	chr4:119607094	["T","A"]	874.04	0.416904	99.5831	0.004065	0.055718	0.94184	PDE5A	ENSP00000347046.3:p.(Glu119Val)	missense_variant	SNV	rs76373430	benign	not provided
	chr12:89492071	["C","T"]	39.001	0.0186029	99.9814	0.018979	0.26018	0.94185	POC1B	ENSP00000323302.3:p.(Arg106Gln)	missense_variant	SNV	rs76216585	uncertain significance	not provided
	chr19:47381974	["C","T"]	56.001	0.0267117	99.9733	-0.015568	0.21342	0.94185	DHX34		intron_variant, splice_region_variant	SNV	rs374537824
	chr6:121304829	["C","T"]	120.01	0.057243	99.9428	0.010847	0.14873	0.94186	TBC1D32	ENSP00000275159.6:p.(Arg232Gln)	missense_variant	SNV	rs181574808	uncertain significance	not provided
	chr12:75304761	["T","C"]	319.01	0.152163	99.8478	-0.0066439	0.091094	0.94186	CAPS2	ENSP00000386959.3:p.(Thr278Ala)	missense_variant	SNV	rs144565720
	chr18:49824764	["T","C"]	557.02	0.26569	99.7343	-0.0050265	0.068921	0.94186	AC090227.1		NMD_transcript_variant, intron_variant	SNV	rs609796
	chr11:102328092	["C","T"]	38.003	0.0181269	99.9819	0.019233	0.26375	0.94187	BIRC3	ENSP00000263464.3:p.(Arg332Cys)	missense_variant	SNV	rs200082566
	chr17:16624264	["T","C"]	117	0.0558073	99.9442	-0.010958	0.15028	0.94187	ZNF624	ENSP00000310472.7:p.(Ile208Val)	missense_variant	SNV	rs149146824
	chr2:178775871	["C","T"]	161	0.0767947	99.9232	-0.009366	0.12845	0.94188	TTN	ENSP00000467141.1:p.(Arg1998His)	missense_variant	SNV	rs144135510	benign, likely benign, uncertain significance, likely pathogenic	Autosomal recessive limb-girdle muscular dystrophy type 2J, Autosomal recessive limb-girdle muscular dystrophy type 2J, Cardiovascular phenotype, Dilated cardiomyopathy 1G, Dilated cardiomyopathy 1G, Early-onset myopathy with fatal cardiomyopathy, Myopathy, myofibrillar, 9, with early respiratory failure, Tibial muscular dystrophy, Toe walking, not provided, not specified
	chr15:30991464	["G","A"]	358	0.170761	99.8292	0.0062737	0.086043	0.94188	MTMR10	ENSP00000402537.1:p.(Leu15Phe)	missense_variant	SNV	rs200770610
	chr11:2149129	["T","G"]	40.008	0.0190832	99.9809	0.018747	0.25717	0.94189	INS-IGF2	ENSP00000348986.4:p.(Tyr135Ser)	NMD_transcript_variant, missense_variant	SNV	rs199684370
	chr5:17604925	["C","G"]	59.105	0.0281922	99.9718	-0.015167	0.20806	0.94189	AC233724.16	ENSP00000491846.1:p.(Gln49Glu)	missense_variant	SNV	rs569578481
	chr15:77037069	["G","A"]	718	0.342476	99.6575	-0.0044665	0.061271	0.94189	PSTPIP1	ENSP00000452746.1:p.(Ala382Thr)	missense_variant	SNV	rs145344175	benign, likely benign	Pyogenic arthritis-pyoderma gangrenosum-acne syndrome, not provided
	chr20:50597629	["C","T"]	29	0.0138326	99.9862	-0.021999	0.30187	0.9419	RIPOR3	ENSP00000332663.2:p.(Asp577Asn)	missense_variant	SNV	rs141940949
	chr21:44580464	["G","C"]	970.02	0.462685	99.5373	0.0038417	0.052721	0.94191	KRTAP10-5	ENSP00000383223.1:p.(Leu39Val)	missense_variant	SNV	rs78046190
	chr9:135665241	["G","A"]	1234	0.5886	99.4114	0.0033948	0.046584	0.94191	LCN9		intron_variant, splice_region_variant	SNV	rs114889836
	chr4:154609725	["C","T"]	860.01	0.410212	99.5898	0.0040557	0.055667	0.94192	FGG	ENSP00000336829.3:p.(Gly191Arg)	missense_variant	SNV	rs6063	benign, likely benign, uncertain significance, pathogenic	Congenital afibrinogenemia, Familial dysfibrinogenemia, Fibrinogen Milano XII, digenic, Hypofibrinogenemia, not provided, not specified
	chr1:158420203	["G","A"]	897.04	0.427875	99.5721	-0.0039914	0.054785	0.94192	OR10K2	ENSP00000493297.1:p.(Leu222Phe)	missense_variant	SNV	rs114056819
	chr2:166432706	["T","C"]	1073.3	0.511948	99.4881	0.0036469	0.050058	0.94192	SCN7A	ENSP00000478562.1:p.(Lys735Arg)	missense_variant	SNV	rs114575448	benign	not provided
	chr1:54697662	["G","A"]	35	0.0166945	99.9833	0.020023	0.27488	0.94193	MROH7-TTC4		NMD_transcript_variant, intron_variant	SNV	rs753646332
	chr11:66859989	["C","A"]	61.001	0.0290966	99.9709	0.015156	0.20807	0.94193	LRFN4	ENSP00000312535.4:p.(Pro568Thr)	missense_variant	SNV	rs770897306
	chr2:33527368	["T","C"]	303.01	0.144531	99.8555	0.0068266	0.093717	0.94193	RASGRP3	ENSP00000385886.3:p.(Ser347Pro)	missense_variant	SNV	rs146365956
	chr8:138152344	["G","A"]	94.002	0.0448376	99.9552	0.012228	0.16789	0.94194	FAM135B	ENSP00000378710.1:p.(Arg711Trp)	missense_variant	SNV	rs186109085
	chr12:48921160	["A","C"]	384.01	0.183167	99.8168	0.0061033	0.083795	0.94194	CCDC65		intron_variant, splice_region_variant	SNV	rs192209412	benign, likely benign	Primary ciliary dyskinesia 27, not provided
	chr2:178719839	["G","A"]	47.006	0.0224212	99.9776	-0.017273	0.23719	0.94195	TTN		intron_variant, splice_region_variant	SNV	rs771244164	benign, likely benign, uncertain significance	Autosomal recessive limb-girdle muscular dystrophy type 2J, Autosomal recessive limb-girdle muscular dystrophy type 2J, Dilated cardiomyopathy 1G, Dilated cardiomyopathy 1G, Early-onset myopathy with fatal cardiomyopathy, Myopathy, myofibrillar, 9, with early respiratory failure, Tibial muscular dystrophy, not provided, not specified
	chr9:19346503	["A","G"]	177.01	0.0844312	99.9156	-0.0089044	0.1223	0.94196	DENND4C	ENSP00000473469.1:p.(Asp1245Gly)	missense_variant	SNV	rs149094194
	chr12:45852615	["G","A"]	783	0.37348	99.6265	0.0042553	0.058452	0.94196	ARID2	ENSP00000335044.6:p.(Ala1498Thr)	missense_variant	SNV	rs116531573	benign, not provided	not provided, not specified
	chr6:11190793	["C","T"]	41	0.0195564	99.9804	-0.018478	0.25387	0.94197	NEDD9	ENSP00000422871.1:p.(Arg359Gln)	missense_variant	SNV	rs376501953
	chr9:132646924	["C","A"]	59.002	0.0281431	99.9719	0.0154	0.21156	0.94197	DDX31	ENSP00000361232.3:p.(Asp473Tyr)	missense_variant	SNV	rs200748132
	chr1:160490199	["G","A"]	616	0.293823	99.7062	-0.0047588	0.065374	0.94197	SLAMF6	ENST00000368057.7:c.795C>T(p.(Pro265=))	splice_region_variant, synonymous_variant	SNV	rs41266905
	chr1:10658548	["C","T"]	43	0.0205104	99.9795	-0.018039	0.24784	0.94198	CASZ1	ENSP00000366221.3:p.(Val457Ile)	missense_variant	SNV	rs148685497	uncertain significance	not provided
	chr15:80951291	["T","C"]	72.014	0.0343496	99.9657	-0.01395	0.19171	0.94199	MESD		NMD_transcript_variant, intron_variant	SNV	rs185632768
	chr9:36191076	["TCGGCGCCCCTGC","T"]	42.005	0.0200358	99.98	0.018248	0.25083	0.942	CLTA	ENSP00000419158.1:p.(Ala11_Pro14del)	NMD_transcript_variant, inframe_deletion	deletion	rs757244515
	chr19:19146654	["C","T"]	93	0.0443596	99.9556	0.012276	0.16873	0.942	BORCS8-MEF2B		intron_variant, splice_region_variant	SNV	rs201575406
	chr19:19146654	["C","T"]	93	0.0443596	99.9556	0.012276	0.16873	0.942	MEF2B		intron_variant, splice_region_variant	SNV	rs201575406
	chr1:117078010	["G","T"]	137	0.065347	99.9347	-0.010126	0.13917	0.942	TTF2	ENSP00000358478.3:p.(Glu556Asp)	missense_variant	SNV	rs141288830
	chr13:31247957	["C","A"]	130	0.0620081	99.938	-0.010393	0.14291	0.94202	B3GLCT	ENSP00000343002.4:p.(Asp150Glu)	missense_variant	SNV	rs141743580	benign, likely benign	Peters plus syndrome, not provided, not specified
	chr15:29719847	["C","T"]	384.01	0.183167	99.8168	-0.0060468	0.08314	0.94202	TJP1	ENSP00000348416.6:p.(Ser978Asn)	missense_variant	SNV	rs191973706	benign	not provided
	chr17:37632232	["T","C"]	105	0.0500835	99.9499	0.011561	0.15898	0.94203	DDX52	ENSP00000479504.1:p.(Thr162Ala)	missense_variant	SNV	rs35233663
	chr1:205619688	["G","A"]	199	0.0949201	99.9051	0.0084103	0.11567	0.94204	ELK4		NMD_transcript_variant, intron_variant	SNV	rs111601250
	chr19:36113620	["G","A"]	101	0.0481755	99.9518	-0.011775	0.16201	0.94206	OVOL3	ENSP00000465620.2:p.(Asp202Asn)	missense_variant	SNV	rs186078536
	chr11:124185550	["A","G"]	1361.1	0.649225	99.3508	-0.0032493	0.044704	0.94206	OR10D3	ENSP00000493028.1:p.(Tyr94Cys)	missense_variant	SNV	rs61746122
	chr18:36681548	["C","T"]	2250.1	1.07326	98.9267	0.0025024	0.03445	0.94209	FHOD3	ENSP00000466937.1:p.(Arg650Trp)	missense_variant	SNV	rs9964535
	chr3:107716668	["C","T"]	63.005	0.0300525	99.9699	0.014439	0.19881	0.9421	BBX	ENSP00000319974.8:p.(Ser75Leu)	missense_variant	SNV	rs199641554
	chr4:143577712	["T","A"]	923.05	0.440281	99.5597	0.0039109	0.053844	0.9421	FREM3	ENSP00000332886.5:p.(Met2107Leu)	missense_variant	SNV	rs78975662
	chr7:48279363	["A","G"]	666.03	0.317687	99.6823	-0.0045988	0.063328	0.94211	ABCA13	ENSP00000411096.1:p.(Ile2723Met)	missense_variant	SNV	rs75953840
	chr18:80049549	["T","A"]	80	0.0381588	99.9618	-0.013192	0.1817	0.94212	AC090360.1		NMD_transcript_variant, intron_variant	SNV	rs182852240
	chr1:179528324	["T","C"]	53.005	0.0252826	99.9747	-0.016204	0.22322	0.94213	AXDND1		intron_variant, splice_region_variant	SNV	rs374637049
	chr1:43148066	["G","A"]	93.01	0.0443644	99.9556	-0.012243	0.16869	0.94214	FAM183A	ENSP00000387254.1:p.(Val39Met)	missense_variant	SNV	rs201846088
	chr17:18159299	["G","A"]	152	0.0725018	99.9275	0.0095351	0.13138	0.94214	MYO15A	ENSP00000205890.5:p.(Glu3061Lys)	missense_variant	SNV	rs116833707	likely benign, uncertain significance	not provided, not specified
	chr11:57753531	["T","C"]	94.002	0.0448376	99.9552	0.012166	0.16765	0.94215	TMX2-CTNND1		NMD_transcript_variant, intron_variant	SNV	rs148848105
	chr11:57753531	["T","C"]	94.002	0.0448376	99.9552	0.012166	0.16765	0.94215	AP001931.1		NMD_transcript_variant, intron_variant	SNV	rs148848105
	chr19:58053441	["G","A"]	252.01	0.120205	99.8798	-0.0074073	0.10207	0.94215	ZSCAN1	ENSP00000282326.1:p.(Arg206His)	missense_variant	SNV	rs149388605
	chr3:58316983	["G","A"]	1073	0.511805	99.4882	0.0036406	0.050171	0.94215	RPP14	ENSP00000412894.2:p.(Arg103Gln)	missense_variant	SNV	rs77012717	benign	not provided
	chr1:100158307	["T","C"]	46.002	0.0219423	99.9781	-0.017384	0.23958	0.94216	LRRC39	ENSP00000480740.1:p.(Lys146Arg)	missense_variant	SNV	rs150884667
	chr12:69818709	["CTTTTCTTATAAAAG","C"]	193	0.0920582	99.9079	-0.0085214	0.11745	0.94216	AC025263.2		NMD_transcript_variant, intron_variant	deletion	rs550835980
	chr7:143351862	["A","T"]	33.003	0.015742	99.9843	-0.02052	0.28285	0.94217	CLCN1	ENSP00000339867.2:p.(Glu955Val)	missense_variant	SNV	rs150796358	likely benign, uncertain significance	Batten-Turner congenital myopathy, Congenital myotonia, autosomal dominant form, Congenital myotonia, autosomal recessive form, not provided
	chr10:133399177	["C","T"]	32	0.0152635	99.9847	0.020846	0.28742	0.94218	MTG1	ENSP00000323047.6:p.(Pro124Leu)	missense_variant	SNV	rs138851534
	chr10:133399177	["C","T"]	32	0.0152635	99.9847	0.020846	0.28742	0.94218	AL360181.3	ENSP00000436767.1:p.(Pro129Leu)	missense_variant	SNV	rs138851534
	chr20:62656890	["G","A"]	34	0.0162175	99.9838	-0.020224	0.27885	0.94218	SLCO4A1	ENSP00000217159.1:p.(Ala146Thr)	missense_variant	SNV	rs149371543
	chr9:21166127	["A","T"]	191.01	0.091109	99.9089	0.0084736	0.11683	0.94218	IFNA21	ENSP00000369574.1:p.(Cys162Ter)	stop_gained	SNV	rs142124217
	chr6:41787198	["C","T"]	410.01	0.195569	99.8044	0.0058419	0.080549	0.94218	AL365205.1		3_prime_UTR_variant, NMD_transcript_variant	SNV	rs114149714
	chr2:74536467	["C","T"]	466	0.222275	99.7777	-0.0054999	0.075828	0.94218	LOXL3	ENSP00000264094.3:p.(Arg306His)	missense_variant	SNV	rs190924518	benign	not provided
	chr10:69415065	["C","T"]	44	0.0209874	99.979	0.017776	0.24513	0.94219	TACR2	ENSP00000362403.4:p.(Trp156Ter)	stop_gained	SNV	rs141759934
	chr6:131675176	["A","G"]	64.005	0.0305295	99.9695	-0.014731	0.20314	0.94219	ENPP3	ENSP00000406261.1:p.(Met287Val)	missense_variant	SNV	rs141662829
	chr6:20402579	["C","T"]	999.41	0.476704	99.5233	-0.0037566	0.051806	0.94219	E2F3	ENSP00000262904.4:p.(Pro116Leu)	missense_variant	SNV	rs189058327	benign	not provided
	chr19:55904981	["G","A"]	567.03	0.270465	99.7295	-0.0049642	0.068472	0.9422	NLRP13	ENSP00000343891.3:p.(Ala860Val)	missense_variant	SNV	rs150517829
	chr12:6453486	["A","T"]	368.03	0.175545	99.8245	-0.0061348	0.084632	0.94221	TAPBPL	ENSP00000266556.7:p.(His112Leu)	missense_variant	SNV	rs143238457
	chr17:40798387	["C","T"]	405	0.193179	99.8068	0.0058599	0.080837	0.94221	KRT28	ENSP00000305263.7:p.(Glu180Lys)	missense_variant	SNV	rs78572335
	chr1:186103595	["G","A"]	565.02	0.269506	99.7305	0.0049703	0.068563	0.94221	HMCN1	ENSP00000271588.4:p.(Gly3566Asp)	missense_variant	SNV	rs41317483	likely benign	Age related macular degeneration 1, not provided
	chr17:60156656	["T","G"]	40.002	0.0190804	99.9809	-0.018632	0.25706	0.94222	CA4	ENSP00000300900.3:p.(Phe70Cys)	missense_variant	SNV	rs202023904	uncertain significance	not provided
	chr1:58669036	["G","A"]	301.01	0.143577	99.8564	-0.0068363	0.094325	0.94222	MYSM1	ENSP00000418734.1:p.(Ser555Leu)	missense_variant, splice_region_variant	SNV	rs186559420	benign	not provided
	chr22:46366994	["G","A"]	34.018	0.0162261	99.9838	-0.020199	0.27875	0.94223	CELSR1	ENSP00000262738.3:p.(Thr2735Met)	missense_variant, splice_region_variant	SNV	rs143276225
	chr9:14842414	["G","C"]	49.001	0.0233728	99.9766	0.016822	0.23215	0.94223	FREM1	ENSP00000412940.2:p.(Ala547Gly)	missense_variant	SNV	rs201056172	uncertain significance	Chronic kidney disease, Congenital anomaly of kidney and urinary tract, Oculotrichoanal syndrome
	chr19:20552547	["G","C"]	133.01	0.0634438	99.9366	-0.010217	0.14098	0.94223	ZNF737	ENSP00000395733.3:p.(Leu52Val)	missense_variant	SNV	rs368041422
	chr11:1235319	["A","C"]	409.04	0.195106	99.8049	-0.005825	0.080388	0.94223	MUC5B	ENSP00000436812.1:p.(Asn929Thr)	missense_variant	SNV	rs140885000	benign	not provided
	chr4:143699106	["C","T"]	42	0.0200334	99.98	0.018167	0.25073	0.94224	FREM3	ENSP00000332886.5:p.(Gly524Arg)	missense_variant	SNV	rs199842882
	chr19:41316717	["G","A"]	46	0.0219413	99.9781	-0.01736	0.23966	0.94225	CCDC97	ENSP00000269967.2:p.(Arg127His)	missense_variant	SNV	rs200401151
	chr4:20713519	["C","G"]	567.03	0.270465	99.7295	-0.0049542	0.068388	0.94225	PACRGL	ENSP00000423914.2:p.(Leu197Val)	NMD_transcript_variant, missense_variant	SNV	rs139070230
	chr14:64426161	["C","T"]	37.001	0.0176489	99.9824	0.019351	0.26719	0.94226	MTHFD1	ENSP00000438588.1:p.(Arg422Trp)	missense_variant	SNV	rs139612806	uncertain significance	not provided
	chr11:65130010	["G","A"]	164	0.0782256	99.9218	0.009159	0.12648	0.94227	SYVN1	ENSP00000366395.3:p.(Pro467Leu)	missense_variant	SNV	rs114002216
	chr20:34931995	["G","A"]	273	0.130217	99.8698	0.007131	0.098464	0.94227	GSS	ENSP00000216951.2:p.(Pro325Ser)	missense_variant	SNV	rs11905938	likely benign, uncertain significance	Gluthathione synthetase deficiency, not provided
	chr10:89402318	["G","C"]	52.001	0.0248037	99.9752	-0.016315	0.22535	0.94228	IFIT1	ENSP00000360869.3:p.(Glu15Gln)	missense_variant	SNV	rs181412791
	chr7:100416449	["C","A"]	340	0.162175	99.8378	0.0063836	0.088198	0.9423	ZCWPW1	ENSP00000381109.2:p.(Val163Leu)	missense_variant	SNV	rs6957339
	chr4:40425997	["G","GGCCGCGGCT"]	55.001	0.0262347	99.9738	0.015872	0.21932	0.94231	RBM47	ENSP00000295971.7:p.(Ala562_Ala564dup)	inframe_insertion	insertion	rs769054429
	chr18:11689813	["G","GAGGAGCGCGAGGCGGCCA"]	73.008	0.0348238	99.9652	0.013765	0.19023	0.94231	GNAL	ENSP00000334051.5:p.(Ala89_Ala94dup)	inframe_insertion	insertion	rs750891634	uncertain significance	not provided
	chr7:134199352	["T","C"]	439.04	0.209416	99.7906	-0.0056029	0.077428	0.94231	LRGUK	ENSP00000285928.2:p.(Ser560Pro)	missense_variant	SNV	rs139535134
	chr1:89718008	["T","G"]	124.01	0.059151	99.9408	0.010581	0.14623	0.94232	AC093423.3		NMD_transcript_variant, intron_variant	SNV	rs138120619
	chr12:70532073	["C","T"]	140.01	0.0667827	99.9332	0.0099445	0.13744	0.94232	PTPRB	ENSP00000334928.6:p.(Asp2156Asn)	missense_variant	SNV	rs201718759
	chr8:108479008	["G","A"]	695.09	0.331548	99.6685	-0.0044997	0.062203	0.94233	EMC2	ENST00000220853.7:c.705G>A(p.(Ser235=))	splice_region_variant, synonymous_variant	SNV	rs114647341
	chr21:36146225	["G","A"]	83.003	0.0395912	99.9604	-0.012924	0.17867	0.94234	CBR3	ENSP00000290354.5:p.(Val183Met)	missense_variant	SNV	rs146935243
	chr7:64979135	["A","AG"]	120.01	0.057243	99.9428	0.01075	0.14863	0.94234	ZNF117	ENSP00000282869.5:p.(Phe146LeufsTer2)	frameshift_variant	insertion	rs534338862
	chr15:92655332	["G","C"]	422.05	0.201312	99.7987	0.0057569	0.079588	0.94234	FAM174B	ENSP00000329040.5:p.(Leu110Val)	missense_variant	SNV	rs77720151
	chr19:36626546	["T","G"]	541.01	0.258054	99.7419	-0.0050676	0.070064	0.94234	ZNF382	ENSP00000292928.2:p.(Cys217Gly)	missense_variant	SNV	rs140960165
	chr1:201649267	["A","G"]	42	0.0200334	99.98	-0.01813	0.25075	0.94236	NAV1	ENSP00000356265.4:p.(Asp200Gly)	missense_variant	SNV	rs200289875
	chr12:80539938	["C","A"]	52.004	0.0248052	99.9752	0.016291	0.22533	0.94236	PTPRQ	ENSP00000483259.1:p.(Gln1092Lys)	missense_variant	SNV	rs76178811	uncertain significance	not provided
	chr11:6633529	["T","C"]	75.002	0.0357749	99.9642	-0.013584	0.18788	0.94236	DCHS1	ENSP00000299441.3:p.(Ile780Val)	missense_variant	SNV	rs145735483	likely benign	not provided
	chr8:6532402	["A","G"]	81.015	0.038643	99.9614	0.013058	0.18059	0.94236	ANGPT2	ENSP00000314897.5:p.(Ile125Thr)	missense_variant	SNV	rs201292344
	chr5:33643454	["A","T"]	523.02	0.249473	99.7505	-0.0051327	0.070993	0.94236	ADAMTS12	ENSP00000422554.1:p.(Leu499Gln)	missense_variant	SNV	rs61753558
	chr12:47995702	["G","A"]	963.03	0.459351	99.5406	-0.0038214	0.052855	0.94236	COL2A1		intron_variant, splice_region_variant	SNV	rs41317893	benign	Stickler syndrome type 1, Type II Collagenopathies, not provided, not specified
	chr1:155942572	["C","T"]	96	0.0457906	99.9542	0.01199	0.16589	0.94238	RXFP4	ENSP00000357301.3:p.(Thr288Met)	missense_variant	SNV	rs186678827
	chr19:58300598	["AGTGGATGATGGAGGCAGCTAGCCGTAGCTGCTGCTTTTCTCTTCAAGCTCTTGGGAGAATTGCTTGTGCTCCCTATTCCCTTG","A"]	147.05	0.0701407	99.9299	0.0097011	0.13425	0.94239	AC020915.2		NMD_transcript_variant, intron_variant	deletion	rs2051485923
	chr19:58300598	["AGTGGATGATGGAGGCAGCTAGCCGTAGCTGCTGCTTTTCTCTTCAAGCTCTTGGGAGAATTGCTTGTGCTCCCTATTCCCTTG","A"]	147.05	0.0701407	99.9299	0.0097011	0.13425	0.94239	AC020915.6		NMD_transcript_variant, intron_variant	deletion	rs2051485923
	chr19:38490628	["T","C"]	30.001	0.01431	99.9857	0.021435	0.29666	0.9424	RYR1	ENSP00000352608.2:p.(Met2008Thr)	missense_variant	SNV	rs199947661	likely benign, uncertain significance	Central core myopathy, Congenital multicore myopathy with external ophthalmoplegia, Malignant hyperthermia, susceptibility to, 1, Neuromuscular disease, congenital, with uniform type 1 fiber, RYR1-Related Disorders, not provided
	chr2:97699040	["GAGA","G"]	222	0.105891	99.8941	0.0079184	0.1096	0.9424	C2orf92	ENSP00000490587.1:p.(Lys141del)	inframe_deletion	deletion	rs573679124
	chr12:99648761	["T","C"]	520.04	0.248052	99.7519	-0.0051914	0.071848	0.9424	FAM71C	ENSP00000315247.1:p.(Val196Ala)	missense_variant	SNV	rs112827598
	chr1:169607095	["C","T"]	34.002	0.0162185	99.9838	0.020164	0.27913	0.94241	SELP	ENSP00000263686.5:p.(Arg458Gln)	missense_variant	SNV	rs35392020
	chr2:73451070	["G","A"]	35.128	0.0167555	99.9832	0.01985	0.27477	0.94241	ALMS1	ENSP00000482968.1:p.(Ala1515Thr)	missense_variant	SNV	rs183839621	uncertain significance	Alstrom syndrome, not provided
	chr8:120231476	["C","T"]	41.003	0.0195578	99.9804	-0.01834	0.25389	0.94241	COL14A1	ENSP00000297848.3:p.(Thr736Met)	missense_variant	SNV	rs369897267
	chr11:85631812	["A","ATATCAAATGGC"]	50.023	0.0238602	99.9761	0.016614	0.22998	0.94241	TMEM126B		intron_variant, splice_region_variant	insertion	rs775830779
	chr1:152311437	["C","A"]	233.05	0.111161	99.8888	-0.0076549	0.10596	0.94241	FLG	ENSP00000357789.1:p.(Arg1150Leu)	missense_variant	SNV	rs111726465
	chr3:15256215	["GCTGCCACCA","G"]	28.001	0.0133561	99.9866	0.022197	0.30738	0.94243	SH3BP5	ENSP00000373301.3:p.(Gly411_Ser413del)	inframe_deletion	deletion	rs370156307
	chr2:96711916	["T","C"]	50.007	0.0238526	99.9761	0.016603	0.22998	0.94245	LMAN2L	ENSP00000366280.4:p.(Asn217Ser)	missense_variant	SNV	rs201001633
	chr6:168064954	["C","T"]	56.003	0.0267126	99.9733	-0.015685	0.21728	0.94245	FRMD1	ENSP00000283309.6:p.(Ala189Thr)	missense_variant	SNV	rs143307376
	chr12:19439894	["GGGCGGCGGAGGC","G"]	143.07	0.0682423	99.9318	-0.0098211	0.13605	0.94245	AEBP2	ENSP00000381840.3:p.(Gly70_Gly73del)	inframe_deletion	deletion	rs558021601
	chr3:56649038	["C","T"]	206	0.098259	99.9017	-0.0081819	0.11334	0.94245	FAM208A	ENSP00000347845.5:p.(Gly463Glu)	missense_variant	SNV	rs147283164
	chr14:35308904	["T","G"]	400.05	0.190818	99.8092	-0.0059125	0.081895	0.94245	AL121594.3		NMD_transcript_variant, intron_variant	SNV	rs186794633
	chr20:62414042	["C","T"]	889.02	0.42405	99.576	-0.0039854	0.055206	0.94245	RBBP8NL	ENSP00000252998.1:p.(Ala437Thr)	missense_variant	SNV	rs35290016
	chr11:59444085	["A","C"]	105.01	0.0500882	99.9499	-0.01145	0.15864	0.94246	OR5A1	ENSP00000493195.1:p.(Lys306Thr)	missense_variant	SNV	rs117985109
	chr3:48574263	["G","A"]	91.006	0.0434085	99.9566	-0.012363	0.17131	0.94247	COL7A1	ENSP00000332371.8:p.(Pro2167Leu)	missense_variant, splice_region_variant	SNV	rs200473808	benign, likely benign	Epidermolysis bullosa dystrophica inversa, autosomal recessive, not provided
	chr16:88655408	["C","T"]	98.001	0.0467451	99.9533	0.011869	0.16447	0.94247	MVD	ENSP00000301012.3:p.(Glu230Lys)	missense_variant	SNV	rs139812589
	chr19:10110339	["A","G"]	254.02	0.121164	99.8788	0.0073683	0.10211	0.94247	PPAN-P2RY11	ENSP00000377385.4:p.(Thr280Ala)	missense_variant	SNV	rs143785583
	chr19:10110339	["A","G"]	254.02	0.121164	99.8788	0.0073683	0.10211	0.94247	PPAN	ENSP00000253107.7:p.(Thr280Ala)	missense_variant	SNV	rs143785583
	chr16:57919253	["G","T"]	34	0.0162175	99.9838	-0.020118	0.2788	0.94248	CNGB1	ENST00000251102.12:c.1803C>A(p.(Ser601=))	splice_region_variant, synonymous_variant	SNV	rs201290058	likely benign, uncertain significance	Retinitis pigmentosa, not provided
	chr6:109481881	["C","T"]	1710	0.815645	99.1844	0.0028538	0.039553	0.94248	ZBTB24	ENSP00000230122.3:p.(Arg49Gln)	missense_variant	SNV	rs147441359	benign, uncertain significance	Immunodeficiency-centromeric instability-facial anomalies syndrome 2, Kabuki syndrome 1, not specified
	chr2:3847167	["G","A"]	45.002	0.0214653	99.9785	0.017474	0.24223	0.94249	DCDC2C	ENSP00000382097.4:p.(Trp360Ter)	stop_gained	SNV	rs567220697
	chr12:53191840	["AACCAGGAAGTCTCCTC","A"]	56.017	0.0267193	99.9733	0.015679	0.21733	0.94249	ITGB7		intron_variant, splice_region_variant	deletion	rs760789507
	chr8:100177808	["A","G"]	96.007	0.0457939	99.9542	0.01197	0.16593	0.94249	SPAG1		intron_variant, splice_region_variant	SNV	rs371427575	likely benign	Primary ciliary dyskinesia 28
	chr6:31411239	["G","A"]	126.04	0.0601192	99.9399	-0.010136	0.14049	0.94249	MICA	ENSP00000413079.1:p.(Val165Ile)	missense_variant	SNV	rs3819269
	chr21:41823462	["A","G"]	176.11	0.0840019	99.916	-0.0087925	0.12188	0.94249	PRDM15		NMD_transcript_variant, intron_variant	SNV	rs184239501
	chr6:28272314	["A","T"]	243.01	0.115912	99.8841	0.007535	0.10445	0.94249	ZSCAN26	ENSP00000481707.1:p.(Asp132Val)	missense_variant	SNV	rs145722921
	chr17:42189771	["G","A"]	69.001	0.0329125	99.9671	-0.014143	0.19609	0.9425	GHDC	ENSP00000467585.1:p.(Pro509Ser)	missense_variant	SNV	rs201510371
	chr14:60723769	["C","CGCG"]	278.06	0.132631	99.8674	0.007042	0.097637	0.9425	SIX4	ENSP00000216513.4:p.(Ala102dup)	inframe_insertion	insertion	rs568816264
	chr5:83493674	["G","A"]	617.01	0.294305	99.7057	0.0047202	0.065437	0.9425	VCAN	ENSP00000265077.3:p.(Gly192Arg)	missense_variant	SNV	rs141008923	benign, likely benign	Vitreoretinopathy, Wagner syndrome, not provided, not specified
	chr15:57544498	["T","C"]	109	0.0519914	99.948	-0.011249	0.15597	0.94251	CGNL1	ENSP00000281282.5:p.(Ile1134Thr)	missense_variant	SNV	rs145843105
	chr16:57025406	["G","A"]	195	0.0930122	99.907	0.008356	0.11587	0.94251	NLRC5	ENSP00000262510.6:p.(Ala155Thr)	missense_variant	SNV	rs148647729
	chr1:203797682	["A","G"]	466.01	0.22228	99.7777	-0.0054482	0.075546	0.94251	ZBED6	ENSP00000447879.1:p.(Lys54Glu)	missense_variant	SNV	rs538701413
	chr17:1784388	["C","T"]	101	0.0481755	99.9518	-0.011679	0.16198	0.94252	SMYD4	ENSP00000304360.7:p.(Arg653Gln)	missense_variant	SNV	rs144117066
	chr6:35944006	["A","T"]	146.02	0.0696494	99.9304	-0.0096579	0.13395	0.94252	SLC26A8	ENSP00000417638.1:p.(Met936Lys)	missense_variant	SNV	rs145617232
	chr19:42528341	["G","A"]	35.001	0.016695	99.9833	0.01982	0.27491	0.94253	CEACAM1	ENSP00000161559.6:p.(Arg12Cys)	missense_variant	SNV	rs148191044
	chr4:109963214	["G","A"]	40.002	0.0190804	99.9809	-0.018529	0.25701	0.94253	EGF	ENSP00000265171.5:p.(Val452Ile)	missense_variant	SNV	rs142751045	uncertain significance	not provided
	chr8:22994558	["C","T"]	264	0.125924	99.8741	0.0072506	0.10057	0.94253	RHOBTB2		intron_variant, splice_region_variant	SNV	rs7841874
	chr1:230780247	["A","G"]	98.002	0.0467455	99.9533	0.011836	0.16422	0.94254	CAPN9	ENSP00000271971.2:p.(Ser395Gly)	missense_variant	SNV	rs142155278
	chr2:222694376	["T","G"]	108	0.0515144	99.9485	-0.011317	0.157	0.94254	MOGAT1	ENSP00000406674.3:p.(Ser165Ala)	missense_variant	SNV	rs201815835
	chr1:117120736	["G","A"]	169	0.0806105	99.9194	-0.0090152	0.12508	0.94254	TRIM45	ENSP00000256649.4:p.(His156Tyr)	missense_variant	SNV	rs139632476
	chr20:32019232	["AGGCGGC","A"]	537.86	0.256551	99.7434	-0.0050738	0.07039	0.94254	CCM2L	ENSP00000262659.8:p.(Gly258_Gly259del)	inframe_deletion	deletion	rs749268099
	chr5:38427209	["G","A"]	110	0.0524684	99.9475	0.011169	0.15498	0.94255	EGFLAM	ENSP00000346964.3:p.(Val671Met)	missense_variant	SNV	rs147520523
	chr1:11030828	["G","A"]	140	0.066778	99.9332	0.0099034	0.13743	0.94255	MASP2	ENSP00000383690.3:p.(Thr381Ile)	missense_variant	SNV	rs143981111	uncertain significance	Immunodeficiency due to MASP-2 deficiency, not provided
	chr12:48917048	["A","G"]	176.03	0.0839637	99.916	-0.0088102	0.12227	0.94256	CCDC65	ENSP00000266984.5:p.(Ile183Met)	missense_variant	SNV	rs140228766	likely benign	Primary ciliary dyskinesia 27
	chr7:158926428	["G","A"]	65.001	0.0310045	99.969	-0.014527	0.20165	0.94257	WDR60	ENSP00000384290.3:p.(Ala800Thr)	missense_variant	SNV	rs115070314
	chr19:21082347	["T","C"]	134.06	0.0639447	99.9361	-0.010118	0.14047	0.94258	ZNF714		5_prime_UTR_variant, NMD_transcript_variant, splice_region_variant	SNV	rs200891725
	chr19:42021427	["C","T"]	432	0.206058	99.7939	-0.005645	0.078377	0.94258	GRIK5	ENSP00000301218.3:p.(Arg582His)	missense_variant	SNV	rs151120519
	chr4:1096836	["C","T"]	1113	0.530885	99.4691	-0.003509	0.048715	0.94258	RNF212	ENSP00000389709.2:p.(Asp59Asn)	missense_variant	SNV	rs142187515
	chr16:13922040	["A","G"]	73.001	0.0348204	99.9652	0.013698	0.19021	0.94259	ERCC4	ENSP00000310520.7:p.(Ile73Val)	missense_variant	SNV	rs141591400	uncertain significance, not provided	Cockayne syndrome, Fanconi anemia complementation group Q, Xeroderma pigmentosum, group F, Xeroderma pigmentosum, group F, not provided, not specified
	chr19:35536997	["C","T"]	76.001	0.0362514	99.9637	0.013265	0.1842	0.94259	GAPDHS		intron_variant, splice_region_variant	SNV	rs145446174
	chr6:36217982	["A","G"]	761.05	0.36301	99.637	-0.0042546	0.059082	0.94259	BRPF3	ENSP00000350267.6:p.(Ser1019Gly)	missense_variant	SNV	rs145016452
	chr21:44658151	["G","A"]	115	0.0548533	99.9451	0.010936	0.15187	0.9426	KRTAP12-3	ENSP00000381005.1:p.(Val58Met)	missense_variant	SNV	rs372556665
	chr9:36211954	["A","G"]	155.01	0.0739375	99.9261	0.0094253	0.13093	0.94261	CLTA		NMD_transcript_variant, intron_variant	SNV	rs556019557
	chr1:46576661	["G","A"]	35	0.0166945	99.9833	-0.01977	0.27466	0.94262	MKNK1		intron_variant, splice_region_variant	SNV	rs201815050
	chr11:18231650	["T","C"]	52.007	0.0248066	99.9752	0.016237	0.22557	0.94262	SAA2-SAA4	ENSP00000485552.1:p.(Tyr160Cys)	missense_variant	SNV	rs151010093
	chr11:18231650	["T","C"]	52.007	0.0248066	99.9752	0.016237	0.22557	0.94262	SAA4	ENSP00000278222.4:p.(Tyr82Cys)	missense_variant	SNV	rs151010093
	chr18:56695186	["A","G"]	95.007	0.045317	99.9547	0.012026	0.16707	0.94262	WDR7	ENSP00000254442.3:p.(Met449Val)	missense_variant	SNV	rs200226728
	chr15:42403734	["C","G"]	123	0.0586692	99.9413	0.010551	0.14659	0.94262	AC012651.1		NMD_transcript_variant, intron_variant, splice_region_variant	SNV	rs199978708	likely benign, uncertain significance	Autosomal recessive limb-girdle muscular dystrophy type 2A, not provided
	chr15:42403734	["C","G"]	123	0.0586692	99.9413	0.010551	0.14659	0.94262	CAPN3		intron_variant, splice_region_variant	SNV	rs199978708	likely benign, uncertain significance	Autosomal recessive limb-girdle muscular dystrophy type 2A, not provided
	chr19:47197362	["C","G"]	131	0.0624851	99.9375	-0.01025	0.1424	0.94262	SAE1	ENSP00000270225.6:p.(Pro288Arg)	missense_variant	SNV	rs144882876
	chr8:37872968	["T","C"]	847.35	0.404174	99.5958	0.004051	0.056288	0.94263	RAB11FIP1	ENSP00000331342.4:p.(Ile612Val)	missense_variant	SNV	rs79502532
	chr16:88639047	["A","G"]	759.12	0.362089	99.6379	0.0042823	0.059514	0.94264	IL17C	ENSP00000244241.4:p.(Arg25Gly)	missense_variant	SNV	rs11465492
	chr11:9479479	["T","C"]	50.014	0.023856	99.9761	-0.016531	0.2298	0.94265	ZNF143	ENSP00000379847.2:p.(Ile193Thr)	missense_variant	SNV	rs137963732
	chr7:107576418	["A","G"]	139.04	0.0663201	99.9337	-0.0099443	0.13824	0.94265	DUS4L	ENSP00000265720.3:p.(Thr178Ala)	missense_variant	SNV	rs6956789
	chr1:152314117	["A","C"]	233	0.111138	99.8889	-0.0076224	0.10596	0.94265	FLG	ENSP00000357789.1:p.(Tyr257Asp)	missense_variant	SNV	rs142607263
	chr11:62518162	["C","T"]	123	0.0586692	99.9413	0.010541	0.14658	0.94267	AHNAK	ENSP00000367263.4:p.(Asp5419Asn)	missense_variant	SNV	rs149206056
	chr15:90244710	["T","C"]	164.46	0.078445	99.9216	0.0090212	0.12545	0.94267	AC091167.8		NMD_transcript_variant, intron_variant	SNV	rs573716203
	chr11:124876444	["G","C"]	209.01	0.0996947	99.9003	0.0080519	0.11197	0.94267	ROBO3	ENSP00000380903.1:p.(Glu921Asp)	missense_variant	SNV	rs374437135	likely benign	Gaze palsy, familial horizontal, with progressive scoliosis 1, not provided
	chr16:19117685	["GA","G"]	722.05	0.344407	99.6556	0.0043546	0.060559	0.94268	AC099518.3		NMD_transcript_variant, intron_variant	deletion	rs140657029
	chr16:19503545	["CTT","C"]	59.001	0.0281426	99.9719	-0.015209	0.21157	0.94269	GDE1	ENSP00000261386.3:p.(Lys307GlufsTer14)	frameshift_variant	deletion	rs747146882
	chr16:53254598	["T","G"]	171.05	0.0815884	99.9184	0.0089406	0.12436	0.94269	CHD9	ENSP00000396345.2:p.(Val1341Gly)	missense_variant	SNV	rs150434645
	chr1:152309764	["C","T"]	233.05	0.111161	99.8888	-0.0076179	0.10596	0.94269	FLG	ENSP00000357789.1:p.(Asp1708Asn)	missense_variant	SNV	rs112510657
	chr16:30751137	["C","T"]	66	0.031481	99.9685	0.014379	0.20004	0.9427	PHKG2	ENSP00000329968.7:p.(His43Tyr)	missense_variant	SNV	rs202177461	uncertain significance	Glycogen storage disease IXc
	chr2:216058896	["C","G"]	859.02	0.40974	99.5903	0.0040237	0.055978	0.9427	PECR	ENSP00000265322.7:p.(Val169Leu)	missense_variant, splice_region_variant	SNV	rs62001895	benign	not provided
	chr1:152314116	["T","A"]	233.02	0.111147	99.8889	-0.0076147	0.10596	0.94271	FLG	ENSP00000357789.1:p.(Tyr257Phe)	missense_variant	SNV	rs145497350
	chr5:41158762	["TC","T"]	441.05	0.210374	99.7896	0.0055744	0.07757	0.94271	C6	ENSP00000263413.3:p.(Asp627ThrfsTer4)	frameshift_variant	deletion	rs61469168	pathogenic	Complement component 6 deficiency, Immunodeficiency due to a late component of complement deficiency, not provided
	chr17:75523335	["G","A"]	98.003	0.046746	99.9533	-0.0118	0.16426	0.94273	TSEN54	ENSP00000327487.6:p.(Arg438Gln)	missense_variant, splice_region_variant	SNV	rs200228117	uncertain significance	not provided
	chr13:79322372	["C","G"]	142	0.0677319	99.9323	-0.009827	0.13678	0.94273	RBM26	ENSP00000483408.1:p.(Glu973Gln)	missense_variant	SNV	rs140824394	likely benign	not provided
	chr7:27101043	["A","C"]	50.007	0.0238526	99.9761	-0.016509	0.22985	0.94274	HOXA2	ENSP00000222718.5:p.(Phe272Val)	missense_variant	SNV	rs138479880
	chr17:76472679	["T","C"]	231	0.110184	99.8898	-0.0076886	0.10705	0.94274	RHBDF2		intron_variant, splice_region_variant	SNV	rs201734337	benign	Palmoplantar keratoderma-esophageal carcinoma syndrome, not provided
	chr8:28351531	["C","T"]	244	0.116384	99.8836	-0.0074434	0.10363	0.94274	FBXO16		3_prime_UTR_variant, NMD_transcript_variant	SNV	rs148548870
	chr9:91737445	["T","C"]	92.005	0.043885	99.9561	0.012198	0.1699	0.94276	ROR2	ENSP00000364860.3:p.(Thr190Ala)	missense_variant	SNV	rs34574788	benign, likely benign, uncertain significance	Autosomal recessive Robinow syndrome, Brachydactyly type B1, not provided
	chr12:32338818	["G","A"]	139	0.066301	99.9337	-0.0099263	0.13827	0.94277	BICD1	ENSP00000281474.5:p.(Arg868His)	missense_variant	SNV	rs111567892
	chr17:58505560	["C","T"]	30.001	0.01431	99.9857	-0.021303	0.29679	0.94278	MTMR4	ENSP00000325285.5:p.(Val339Met)	missense_variant	SNV	rs199786193
	chr19:10555127	["A","G"]	756.2	0.360696	99.6393	-0.0042816	0.059648	0.94278	KRI1	ENSP00000320917.8:p.(Trp587Arg)	missense_variant	SNV	rs149026065
	chr19:51225473	["G","A"]	146	0.0696399	99.9304	0.0096566	0.13455	0.94279	CD33	ENSP00000262262.3:p.(Arg98Lys)	missense_variant	SNV	rs148118239
	chr19:740490	["G","A"]	157	0.0748867	99.9251	-0.0092411	0.12877	0.94279	PALM		intron_variant, splice_region_variant	SNV	rs370248435	benign	not provided
	chr19:41894463	["C","T"]	115.01	0.0548581	99.9451	-0.010893	0.15183	0.9428	ARHGEF1	ENSP00000470715.1:p.(Arg253Trp)	missense_variant	SNV	rs142729688	likely benign	not provided
	chr14:23522923	["C","T"]	122	0.0581922	99.9418	-0.010583	0.1475	0.9428	ZFHX2	ENSP00000413418.2:p.(Gly2253Asp)	missense_variant	SNV	rs540606176
	chr19:49480357	["G","T"]	168	0.0801336	99.9199	0.0090033	0.12548	0.9428	FLT3LG	ENSP00000468977.1:p.(Ala181Ser)	missense_variant	SNV	rs200009375
	chr19:49480357	["G","T"]	168	0.0801336	99.9199	0.0090033	0.12548	0.9428	AC010619.1		NMD_transcript_variant, intron_variant	SNV	rs200009375
	chr14:77484865	["G","T"]	116.04	0.0553494	99.9447	-0.010837	0.15105	0.94281	ISM2	ENSP00000341490.4:p.(Leu66Ile)	missense_variant	SNV	rs149033774
	chr14:92816386	["A","G"]	620.05	0.295755	99.7042	0.0047035	0.065568	0.94281	GOLGA5	ENSP00000163416.2:p.(Met486Val)	missense_variant	SNV	rs34139657
	chr6:24785635	["A","G"]	47.006	0.0224212	99.9776	0.017004	0.23705	0.94282	GMNN		intron_variant, splice_region_variant	SNV	rs201229321	uncertain significance	not provided
	chr9:129665931	["C","G"]	59.038	0.0281603	99.9718	0.015176	0.21157	0.94282	PRRX2	ENSP00000361547.4:p.(Pro22Ala)	missense_variant	SNV	rs915395706
	chr10:73388322	["C","T"]	70.001	0.0333895	99.9666	0.013934	0.19425	0.94282	ANXA7	ENSP00000362010.4:p.(Met198Ile)	missense_variant	SNV	rs199697588
	chr16:84170033	["A","T"]	54.001	0.0257577	99.9742	-0.015859	0.22114	0.94283	DNAAF1	ENSP00000367815.5:p.(Glu402Val)	missense_variant	SNV	rs144034147	uncertain significance	Primary ciliary dyskinesia, Primary ciliary dyskinesia 13, not provided, not specified
	chr22:39419514	["C","T"]	337.92	0.161183	99.8388	0.0063513	0.088559	0.94283	TAB1		intron_variant, splice_region_variant	SNV	rs143038976
	chr21:45223981	["C","T"]	54.001	0.0257577	99.9742	0.015874	0.22141	0.94284	ADARB1		NMD_transcript_variant, intron_variant	SNV	rs149387795
	chr11:6932379	["A","G"]	80.008	0.0381627	99.9618	-0.013032	0.18175	0.94284	ZNF215	ENSP00000278319.5:p.(Asn36Ser)	missense_variant	SNV	rs11041107
	chr3:132677380	["C","T"]	305.01	0.145485	99.8545	-0.0067113	0.093595	0.94284	NPHP3-ACAD11		NMD_transcript_variant, intron_variant	SNV	rs143248138
	chr14:20002494	["C","T"]	1006	0.479847	99.5202	-0.0037215	0.051905	0.94284	OR4Q2	ENSP00000438013.1:p.(Ala111Val)	missense_variant	SNV	rs115189275
	chr7:139028847	["C","A"]	198.01	0.0944479	99.9056	-0.0082617	0.11525	0.94285	ZC3HAV1L	ENSP00000275766.1:p.(Gln205His)	missense_variant	SNV	rs146611405
	chr7:143265031	["T","C"]	382.03	0.182223	99.8178	0.0059619	0.083165	0.94285	GSTK1	ENSP00000431049.1:p.(Leu108Ser)	missense_variant	SNV	rs147245180
	chr14:23638952	["A","G"]	601.05	0.286692	99.7133	-0.0047488	0.066243	0.94285	DHRS2	ENSP00000344674.7:p.(Arg30Gly)	missense_variant	SNV	rs150935741	benign	not provided
	chr19:57573220	["G","C"]	1395	0.665395	99.3346	-0.0031261	0.043612	0.94286	ZNF416	ENSP00000196489.2:p.(His228Gln)	missense_variant	SNV	rs145794172
	chr7:77768809	["T","C"]	176.02	0.083959	99.916	0.0087611	0.12225	0.94287	RSBN1L		intron_variant, splice_region_variant	SNV	rs202191919
	chr19:41332255	["C","T"]	76	0.0362509	99.9637	-0.013358	0.18644	0.94288	TGFB1	ENSP00000221930.4:p.(Arg296Gln)	missense_variant	SNV	rs200164212	likely benign, uncertain significance	not provided
	chr1:206934594	["C","T"]	88.001	0.0419752	99.958	-0.012416	0.17328	0.94288	PIGR	ENSP00000348888.4:p.(Glu511Lys)	missense_variant	SNV	rs141320420
	chr2:25531474	["C","T"]	182	0.0868114	99.9132	0.0086393	0.12058	0.94288	DTNB	ENSP00000384084.3:p.(Val334Ile)	missense_variant, splice_region_variant	SNV	rs79208578
	chr21:39406379	["G","A"]	359.01	0.171243	99.8288	-0.0061419	0.085714	0.94288	LCA5L	ENSP00000288350.3:p.(Leu506Phe)	missense_variant	SNV	rs143282727
	chr6:73736491	["A","G"]	1789.1	0.853375	99.1466	-0.0027752	0.038736	0.94288	CD109	ENSP00000287097.4:p.(Ile206Val)	missense_variant	SNV	rs148575660	benign	not provided
	chr1:41513666	["T","C"]	140	0.066778	99.9332	-0.0098655	0.13771	0.94289	HIVEP3	ENSP00000361664.1:p.(Asp1852Gly)	missense_variant	SNV	rs142044708
	chr11:64751637	["T","C"]	130.03	0.0620224	99.938	-0.010225	0.14275	0.9429	PYGM	ENSP00000164139.3:p.(Asn596Ser)	missense_variant	SNV	rs150622626	uncertain significance	Glycogen storage disease, type V, not provided
	chr19:38409230	["C","T"]	459.06	0.218965	99.781	0.0054777	0.07647	0.9429	RASGRP4		3_prime_UTR_variant, NMD_transcript_variant	SNV	rs142790326
	chr7:82954786	["C","T"]	68.003	0.0324364	99.9676	-0.014125	0.19729	0.94292	PCLO	ENSP00000334319.8:p.(Arg2056Lys)	missense_variant	SNV	rs189561105	uncertain significance	not provided
	chr5:141187617	["A","G"]	587.02	0.28	99.72	0.0048187	0.067296	0.94292	PCDHB9	ENSP00000478606.1:p.(Glu100Gly)	missense_variant	SNV	rs187473539
	chr5:141187617	["A","G"]	587.02	0.28	99.72	0.0048187	0.067296	0.94292	AC244517.6		NMD_transcript_variant, intron_variant	SNV	rs187473539
	chr18:8786007	["CCGAGCCGCGCGGGAG","C"]	1306.1	0.622991	99.377	0.0032344	0.045174	0.94292	MTCL1	ENSP00000305027.11:p.(Arg962_Glu966del)	inframe_deletion	deletion	rs569097168
	chr12:122130864	["A","G"]	114.01	0.0543811	99.9456	0.010898	0.15227	0.94294	MLXIP	ENSP00000312834.6:p.(Met311Val)	missense_variant	SNV	rs201047061
	chr17:35844354	["G","A"]	147	0.0701169	99.9299	0.0096007	0.13412	0.94294	TAF15	ENSP00000474096.1:p.(Arg388His)	missense_variant	SNV	rs140268553	benign	not provided
	chr16:3068018	["G","A"]	47.001	0.0224188	99.9776	-0.016954	0.23702	0.94297	IL32		intron_variant, splice_region_variant	SNV	rs371879409
	chr9:111748113	["G","T"]	62.002	0.0295741	99.9704	0.014766	0.2064	0.94297	C9orf84	ENSP00000322108.4:p.(Pro253Thr)	missense_variant	SNV	rs144324654
	chr2:162380020	["A","G"]	671	0.320057	99.6799	-0.0045273	0.063288	0.94297	KCNH7	ENST00000332142.9:c.2964T>C(p.(Asp988=))	splice_region_variant, synonymous_variant	SNV	rs115598826
	chr3:133380781	["C","T"]	69	0.032912	99.9671	0.014006	0.19581	0.94298	TMEM108	ENSP00000324651.6:p.(Thr357Met)	missense_variant	SNV	rs142357943
	chr6:32835329	["G","A"]	393	0.187455	99.8125	-0.0058361	0.081593	0.94298	TAP2	ENSP00000481712.1:p.(Thr257Ile)	missense_variant	SNV	rs138586326	likely benign	MHC class I deficiency
	chr6:32835329	["G","A"]	393	0.187455	99.8125	-0.0058361	0.081593	0.94298	AL669918.1	ENSP00000391806.2:p.(Thr257Ile)	missense_variant	SNV	rs138586326	likely benign	MHC class I deficiency
	chr1:155182405	["T","G"]	612.02	0.291925	99.7081	-0.0047476	0.066375	0.94298	AL713999.1		NMD_transcript_variant, intron_variant	SNV	rs144025654
	chr3:38894819	["A","G"]	110.01	0.0524732	99.9475	-0.011101	0.15529	0.94301	SCN11A	ENSP00000307599.3:p.(Leu850Pro)	missense_variant	SNV	rs138439635	likely benign	Familial episodic pain syndrome with predominantly lower limb involvement, Hereditary sensory and autonomic neuropathy type 7
	chr12:122253106	["G","A"]	65.001	0.0310045	99.969	0.014426	0.20185	0.94302	AC048338.1		NMD_transcript_variant, intron_variant	SNV	rs538768904
	chr10:38147534	["C","T"]	214	0.102075	99.8979	-0.0078933	0.11044	0.94303	AL117339.5		NMD_transcript_variant, intron_variant	SNV	rs186396181
	chr1:89131964	["C","T"]	379.04	0.180797	99.8192	0.0059859	0.083769	0.94303	GBP2		NMD_transcript_variant, intron_variant	SNV	rs188588586
	chr1:228102350	["T","G"]	1496.2	0.713666	99.2863	-0.003011	0.042131	0.94303	C1orf35	ENSP00000272139.4:p.(Glu136Ala)	missense_variant	SNV	rs145743393
	chr18:6965302	["C","T"]	41	0.0195564	99.9804	-0.018141	0.2539	0.94304	LAMA1	ENSP00000374309.3:p.(Arg2394Gln)	missense_variant	SNV	rs140792199	uncertain significance	Ataxia - intellectual disability - oculomotor apraxia - cerebellar cysts syndrome
	chr19:5867062	["A","T"]	202.05	0.0963749	99.9036	-0.0081837	0.11454	0.94304	FUT5	ENSP00000466880.1:p.(Tyr222Asn)	missense_variant	SNV	rs201154123
	chr3:43081193	["C","T"]	88	0.0419747	99.958	-0.012377	0.17326	0.94305	POMGNT2	ENSP00000344125.2:p.(Arg80His)	missense_variant	SNV	rs146511234	benign, likely benign	Muscular dystrophy-dystroglycanopathy (congenital with brain and eye anomalies), type a, 8, not provided, not specified
	chr19:55353978	["G","T"]	436.01	0.20797	99.792	0.0055502	0.077693	0.94305	AC020922.1		3_prime_UTR_variant, NMD_transcript_variant	SNV	rs375975717
	chr19:17197806	["CCTT","C"]	85.001	0.0405442	99.9595	-0.012617	0.17666	0.94306	MYO9B	ENSP00000471367.1:p.(Phe1355del)	inframe_deletion	deletion	rs773045563
	chr10:95355701	["T","A"]	100.01	0.0477033	99.9523	0.011508	0.16115	0.94307	SORBS1	ENSP00000475901.1:p.(Asn945Ile)	missense_variant	SNV	rs187934477
	chr2:37352931	["G","A"]	130	0.0620081	99.938	-0.010182	0.14261	0.94308	QPCT	ENSP00000344829.3:p.(Arg88His)	missense_variant	SNV	rs138792210
	chr11:60062519	["G","A"]	241	0.114953	99.885	-0.0074818	0.10478	0.94308	MS4A3	ENSP00000278865.3:p.(Gly70Ser)	missense_variant	SNV	rs140838251
	chr11:115209645	["G","A"]	591.07	0.281932	99.7181	0.0047786	0.066936	0.94309	CADM1	ENSP00000329797.6:p.(Thr336Ile)	missense_variant	SNV	rs141892754	likely benign	not provided
	chr11:32760227	["T","C"]	1393.1	0.664488	99.3355	0.0031252	0.043783	0.9431	CCDC73	ENSP00000335325.5:p.(Asn6Ser)	missense_variant	SNV	rs117530589
	chr16:31079738	["C","G"]	48.006	0.0228982	99.9771	-0.016761	0.23487	0.94311	ZNF646	ENSP00000300850.5:p.(His1138Gln)	missense_variant	SNV	rs201284147
	chr19:17323575	["GGC","G"]	53.01	0.025285	99.9747	-0.015928	0.2232	0.94311	ANO8	ENSP00000159087.4:p.(Pro1214LeufsTer3)	frameshift_variant	deletion	rs763084675
	chr11:14505116	["T","G"]	296.01	0.141192	99.8588	-0.0067259	0.094271	0.94312	AC018523.2		NMD_transcript_variant, intron_variant	SNV	rs538669372
	chr14:73506550	["C","T"]	309	0.147389	99.8526	0.0066041	0.092567	0.94312	HEATR4	ENSP00000335447.2:p.(Ala635Thr)	missense_variant	SNV	rs143649458
	chr17:1737423	["A","G"]	48.009	0.0228996	99.9771	-0.016732	0.23454	0.94313	WDR81	ENSP00000386609.1:p.(Lys1855Arg)	missense_variant	SNV	rs142917502
	chr6:139288560	["C","T"]	134	0.0639161	99.9361	-0.010038	0.14073	0.94314	TXLNB	ENSP00000351206.3:p.(Val114Ile)	missense_variant	SNV	rs146183816
	chr19:48629398	["C","G"]	372	0.177439	99.8226	-0.0060056	0.08421	0.94315	SPHK2	ENSP00000472983.1:p.(Asp494Glu)	missense_variant	SNV	rs151205532	likely benign	not provided
	chr11:72824760	["T","C"]	45.022	0.0214748	99.9785	-0.017271	0.24224	0.94316	ATG16L2	ENSP00000326340.5:p.(Ile305Thr)	missense_variant	SNV	rs199726953
	chr11:75430403	["TCGGGCCGCCCGGCCGCGAACAAGCTG","T"]	1378.7	0.65762	99.3424	0.0031359	0.043981	0.94316	KLHL35	ENSP00000438526.1:p.(Ser68AlafsTer121)	frameshift_variant	deletion	rs756778027
	chr18:58256194	["A","C"]	69.006	0.0329149	99.9671	0.013947	0.19565	0.94317	NEDD4L	ENSP00000490696.1:p.(Glu185Ala)	missense_variant	SNV	rs774849287
	chr9:34552075	["T","C"]	70.044	0.03341	99.9666	0.013864	0.19449	0.94317	CNTFR		intron_variant, splice_region_variant	SNV	rs3818578
	chr19:6926541	["C","T"]	94.004	0.0448385	99.9552	-0.011951	0.16765	0.94317	ADGRE1	ENSP00000311545.3:p.(Pro721Leu)	missense_variant	SNV	rs143015514
	chr1:94021934	["A","G"]	252.01	0.120205	99.8798	0.0073064	0.1025	0.94317	ABCA4	ENSP00000359245.3:p.(Ile1562Thr)	missense_variant	SNV	rs1762111	uncertain significance, likely pathogenic, pathogenic	ABCA4-Related Disorders, Cone-Rod Dystrophy, Recessive, Cone-rod dystrophy, Cone-rod dystrophy 3, Retinal dystrophy, Retinitis Pigmentosa, Recessive, Severe early-childhood-onset retinal dystrophy, Stargardt disease, not provided
	chr10:49736114	["C","T"]	810.01	0.386363	99.6136	-0.0040852	0.057303	0.94317	OGDHL	ENSP00000363216.4:p.(Ala940Thr)	missense_variant	SNV	rs75372646
	chr3:105552557	["G","A"]	50.002	0.0238502	99.9761	0.016392	0.23	0.94318	ALCAM	ENSP00000305988.5:p.(Val546Ile)	missense_variant	SNV	rs142584625
	chr12:26936607	["A","G"]	1162.1	0.554305	99.4457	0.0034171	0.04794	0.94318	INTS13	ENSP00000261191.7:p.(Met66Thr)	missense_variant	SNV	rs2306852
	chr2:166465945	["T","G"]	78.002	0.0372058	99.9628	0.013114	0.18405	0.9432	SCN7A	ENSP00000478562.1:p.(Gln236Pro)	missense_variant	SNV	rs147014741
	chr11:108293410	["T","C"]	121.02	0.0577248	99.9423	-0.010529	0.14779	0.9432	ATM	ENSP00000278616.4:p.(Val1570Ala)	missense_variant	SNV	rs140856217	benign, likely benign, uncertain significance	Ataxia-telangiectasia syndrome, Breast and/or ovarian cancer, Familial cancer of breast, Hereditary cancer-predisposing syndrome, Malignant tumor of breast, not provided, not specified
	chr1:158648601	["C","T"]	34.001	0.016218	99.9838	-0.019869	0.27892	0.94321	SPTA1	ENSP00000357129.4:p.(Ala1208Thr)	missense_variant	SNV	rs180925766
	chr6:44377384	["C","T"]	41	0.0195564	99.9804	-0.018089	0.25396	0.94322	AL353588.1		3_prime_UTR_variant, NMD_transcript_variant	SNV	rs576044141
	chr4:109976073	["C","T"]	78.001	0.0372053	99.9628	-0.013124	0.18427	0.94322	EGF	ENSP00000265171.5:p.(Leu631Phe)	missense_variant	SNV	rs142267084
	chr6:109442230	["C","A"]	154	0.0734558	99.9265	0.0092917	0.13046	0.94322	SMPD2	ENSP00000258052.3:p.(Phe113Leu)	missense_variant	SNV	rs147234352
	chr8:55790239	["C","G"]	468.04	0.223248	99.7768	0.0053895	0.075667	0.94322	TGS1	ENSP00000260129.5:p.(Thr407Ser)	missense_variant	SNV	rs61754979	benign	not provided
	chr5:73081775	["C","T"]	1128	0.53804	99.462	0.0034932	0.049043	0.94322	FCHO2		intron_variant, splice_region_variant	SNV	rs116790453
	chr22:38748763	["G","A"]	20	0.00953971	99.9905	0.025883	0.36346	0.94323	SUN2	ENSP00000385616.1:p.(Thr233Met)	missense_variant	SNV	rs142155226	likely benign	Emery-Dreifuss muscular dystrophy
	chr12:32576322	["C","A"]	70.004	0.0333909	99.9666	0.013831	0.19424	0.94323	FGD4	ENSP00000433666.1:p.(Pro101Thr)	missense_variant	SNV	rs199744649	likely benign, uncertain significance	Charcot-Marie-Tooth disease type 4H, not provided, not specified
	chr10:91989461	["C","T"]	296.01	0.141192	99.8588	0.0067203	0.094377	0.94323	BTAF1	ENSP00000265990.6:p.(Thr912Met)	missense_variant	SNV	rs79730690
	chr17:46031624	["T","C"]	90.015	0.0429358	99.9571	0.012218	0.17162	0.94324	KANSL1	ENSP00000461484.1:p.(Gln1057Arg)	missense_variant	SNV	rs201083879	benign, likely benign	Koolen-de Vries syndrome, not provided
	chr16:88714934	["C","T"]	135	0.064393	99.9356	-0.0099056	0.13913	0.94324	CTU2		intron_variant, splice_region_variant	SNV	rs370392517
	chr1:180006559	["G","A"]	52.01	0.024808	99.9752	-0.01608	0.2259	0.94325	CEP350	ENSP00000356579.3:p.(Cys413Tyr)	missense_variant	SNV	rs746490380
	chr19:47275158	["C","G"]	128	0.0610541	99.9389	-0.010229	0.14369	0.94325	INAFM1	ENSP00000447679.1:p.(Pro80Arg)	missense_variant	SNV	rs759252246
	chr12:70569680	["C","T"]	53.002	0.0252812	99.9747	-0.015886	0.2232	0.94326	PTPRB	ENSP00000334928.6:p.(Arg1210Gln)	missense_variant	SNV	rs113284091
	chr9:136677470	["C","T"]	69.001	0.0329125	99.9671	0.013744	0.1931	0.94326	AGPAT2	ENSP00000360761.2:p.(Arg90His)	missense_variant	SNV	rs142176861	uncertain significance	Congenital generalized lipodystrophy type 1, not provided
	chr16:89695682	["G","A"]	884	0.421655	99.5783	-0.003887	0.054611	0.94326	CDK10	ENSP00000338673.7:p.(Cys358Tyr)	missense_variant	SNV	rs56242003
	chr14:50757944	["AGAG","A"]	73.001	0.0348204	99.9652	-0.013556	0.19053	0.94328	NIN	ENSP00000245441.5:p.(Pro1028del)	inframe_deletion	deletion	rs369382014	uncertain significance	not provided
	chr7:22154488	["C","A"]	320.01	0.15264	99.8474	0.0065047	0.091427	0.94328	RAPGEF5	ENSP00000343656.6:p.(Asp432Tyr)	missense_variant	SNV	rs189807822
	chr2:16559460	["A","G"]	45.007	0.0214677	99.9785	0.017235	0.24229	0.94329	FAM49A	ENST00000381323.7:c.837T>C(p.(Asp279=))	splice_region_variant, synonymous_variant	SNV	rs202029542
	chr17:47819097	["G","A"]	49	0.0233723	99.9766	0.016513	0.23214	0.94329	OSBPL7	ENST00000392507.7:c.258C>T(p.(Ile86=))	splice_region_variant, synonymous_variant	SNV	rs140230755
	chr1:182939299	["A","G"]	43.016	0.020518	99.9795	-0.017625	0.2478	0.9433	SHCBP1L	ENSP00000356518.3:p.(Ile318Thr)	missense_variant	SNV	rs143457159
	chr6:28904503	["C","T"]	87	0.0414977	99.9585	0.012393	0.17426	0.9433	TRIM27	ENSP00000366404.3:p.(Arg370Lys)	missense_variant	SNV	rs141241395
	chr11:77672092	["T","G"]	279.02	0.133088	99.8669	-0.0069285	0.097418	0.9433	RSF1	ENSP00000311513.6:p.(Lys1234Thr)	missense_variant	SNV	rs148454072
	chr6:52832941	["C","T"]	319.02	0.152168	99.8478	-0.0064679	0.090931	0.9433	GSTA5	ENSP00000284562.2:p.(Trp155Ter)	stop_gained	SNV	rs147886318
	chr17:74351928	["T","C"]	686.08	0.32725	99.6727	0.0044495	0.062561	0.9433	KIF19	ENSP00000374566.4:p.(Leu550Pro)	missense_variant	SNV	rs113828430
	chr1:1244442	["A","G"]	82.02	0.0391223	99.9609	0.012476	0.17543	0.94331	C1QTNF12	ENSP00000329137.2:p.(Phe78Ser)	missense_variant	SNV	rs201294784
	chr4:15686236	["G","A"]	38.001	0.0181259	99.9819	0.018745	0.26367	0.94332	FAM200B		5_prime_UTR_variant, splice_region_variant	SNV	rs962110123
	chr1:183117374	["G","T"]	58.001	0.0276656	99.9723	0.015185	0.21358	0.94332	LAMC1	ENSP00000258341.3:p.(Trp540Leu)	missense_variant	SNV	rs144402201
	chr11:376244	["G","A"]	67.003	0.0319595	99.968	-0.014116	0.19855	0.94332	B4GALNT4		intron_variant, splice_region_variant	SNV	rs369968133
	chr1:67095404	["A","C"]	117	0.0558073	99.9442	-0.010685	0.1503	0.94332	C1orf141	ENSP00000360046.1:p.(Met145Arg)	missense_variant	SNV	rs145227724
	chr17:3585469	["G","A"]	66.004	0.0314829	99.9685	-0.01423	0.20019	0.94333	AC027796.3		3_prime_UTR_variant, NMD_transcript_variant	SNV	rs543719226
	chr1:43981907	["G","A"]	365	0.1741	99.8259	0.0060325	0.084864	0.94333	B4GALT2	ENSP00000310696.7:p.(Val207Ile)	missense_variant	SNV	rs150178452
	chr8:120632657	["G","A"]	451.02	0.21513	99.7849	-0.0054479	0.076643	0.94333	SNTB1		intron_variant, splice_region_variant	SNV	rs115243893
	chr22:50313676	["G","A"]	28.008	0.0133594	99.9866	-0.021821	0.30704	0.94334	DENND6B	ENSP00000391524.2:p.(Arg418Trp)	missense_variant	SNV	rs201519448
	chr9:134754266	["C","A"]	43	0.0205104	99.9795	-0.017625	0.24797	0.94334	COL5A1		intron_variant, splice_region_variant	SNV	rs371941850	benign, likely benign	Ehlers-Danlos syndrome, classic type, not specified
	chr12:52396183	["G","A"]	79.001	0.0376823	99.9623	-0.013004	0.18296	0.94334	KRT82	ENSP00000257974.2:p.(Ala373Val)	missense_variant	SNV	rs143936905
	chr12:53288323	["G","A"]	246	0.117338	99.8827	0.0073701	0.10369	0.94334	ESPL1	ENSP00000257934.4:p.(Gly1510Arg)	missense_variant	SNV	rs143177748
	chr1:177958981	["T","C"]	506.13	0.241417	99.7586	0.0051575	0.072563	0.94334	SEC16B		intron_variant, splice_region_variant	SNV	rs114352755
	chr1:183973704	["A","G"]	60.007	0.0286225	99.9714	0.014906	0.20979	0.94336	COLGALT2	ENSP00000354960.4:p.(Leu180Pro)	missense_variant	SNV	rs144766145
	chr14:69461159	["C","T"]	182	0.0868114	99.9132	0.0085863	0.12085	0.94336	SLC39A9		NMD_transcript_variant, intron_variant	SNV	rs368965515
	chr1:16134529	["C","T"]	1155	0.550918	99.4491	0.0034326	0.048315	0.94336	EPHA2	ENSP00000351209.5:p.(Val541Met)	missense_variant	SNV	rs61731097	benign, likely benign	Cataract 6 multiple types, not provided
	chr21:34096990	["C","T"]	39	0.0186024	99.9814	-0.018493	0.26031	0.94337	SLC5A3	ENSP00000370543.3:p.(Leu598Phe)	missense_variant	SNV	rs543619564
	chr1:186018238	["A","G"]	147.02	0.0701264	99.9299	0.0095495	0.13443	0.94337	HMCN1	ENSP00000271588.4:p.(Asn1786Asp)	missense_variant	SNV	rs147995526	likely benign	Age related macular degeneration 1, not provided
	chr5:76618544	["C","T"]	599.03	0.285729	99.7143	-0.0047333	0.066636	0.94337	F2RL2	ENSP00000296641.3:p.(Ala55Thr)	missense_variant	SNV	rs147259966
	chr11:73310421	["G","A"]	149	0.0710708	99.9289	-0.0094616	0.13321	0.94338	ARHGEF17	ENSP00000263674.3:p.(Ala595Thr)	missense_variant	SNV	rs200616023
	chr13:75312743	["T","C"]	49	0.0233723	99.9766	-0.016485	0.23213	0.94339	TBC1D4	ENSP00000366863.3:p.(Gln793Arg)	missense_variant	SNV	rs199823040
	chr14:35124043	["A","G"]	40.003	0.0190808	99.9809	0.018257	0.25718	0.9434	AL121594.3	ENST00000557565.1:c.798A>G(p.(Leu266=))	NMD_transcript_variant, synonymous_variant	SNV	rs145104379
	chr6:56553521	["C","T"]	67.003	0.0319595	99.968	-0.014104	0.19873	0.94342	DST	ENSP00000354508.3:p.(Asp4880Asn)	missense_variant	SNV	rs148831744	uncertain significance	Epidermolysis bullosa simplex 3, localized or generalized intermediate, with BP230 deficiency, Hereditary sensory and autonomic neuropathy type 6, Hereditary sensory and autonomic neuropathy type 6
	chr1:200850101	["A","G"]	202.02	0.0963606	99.9036	0.0081194	0.11444	0.94344	CAMSAP2	ENSP00000236925.4:p.(Asn1122Ser)	missense_variant	SNV	rs150711965
	chr3:32737498	["T","C"]	146.01	0.0696446	99.9304	-0.0095463	0.13458	0.94345	CNOT10		intron_variant, splice_region_variant	SNV	rs370862894
	chr6:129445829	["C","A"]	329.02	0.156938	99.8431	0.006378	0.089914	0.94345	LAMA2		intron_variant, splice_region_variant	SNV	rs199773264	benign, likely benign	LAMA2-related muscular dystrophy, not provided, not specified
	chr20:32017854	["G","C"]	53.003	0.0252817	99.9747	-0.015829	0.2232	0.94346	CCM2L	ENSP00000262659.8:p.(Glu85Gln)	missense_variant	SNV	rs143281413
	chr1:241958214	["G","C"]	56	0.0267112	99.9733	-0.015411	0.21731	0.94346	BECN2	ENSP00000488361.1:p.(Gly150Arg)	missense_variant	SNV	rs527947465
	chr19:4529451	["C","T"]	83.01	0.0395946	99.9604	0.012684	0.17886	0.94346	AC011498.4		3_prime_UTR_variant, NMD_transcript_variant	SNV	rs145830985
	chr2:74457320	["CT","C"]	104	0.0496065	99.9504	0.011305	0.15941	0.94346	INO80B-WBP1		NMD_transcript_variant, intron_variant	deletion	rs772649133
	chr2:8858852	["G","A"]	104.01	0.0496113	99.9504	0.011219	0.15818	0.94346	MBOAT2	ENSP00000302177.3:p.(Pro464Ser)	missense_variant	SNV	rs138658930
	chr3:105524365	["C","T"]	764.01	0.364422	99.6356	-0.0041953	0.059151	0.94346	ALCAM	ENSP00000305988.5:p.(Pro84Leu)	missense_variant	SNV	rs141090189	benign	not provided
	chr22:49919793	["G","C"]	195	0.0930122	99.907	-0.0082584	0.11647	0.94347	CRELD2	ENSP00000383938.3:p.(Gln92His)	missense_variant	SNV	rs147653734
	chr14:75009114	["A","G"]	49.005	0.0233747	99.9766	0.016482	0.23248	0.94348	EIF2B2	ENSP00000266126.5:p.(Ile328Val)	missense_variant	SNV	rs145117455	benign	Leukoencephalopathy with vanishing white matter, not provided
	chr9:127449356	["C","T"]	218	0.103983	99.896	-0.007812	0.11018	0.94348	RPL12	ENSP00000354739.5:p.(Val73Met)	missense_variant	SNV	rs143660046
	chr2:106457583	["G","A"]	1446.6	0.690007	99.31	0.0030647	0.043224	0.94348	RGPD3	ENSP00000303659.8:p.(Ala79Val)	missense_variant	SNV	rs199757971
	chr6:117341444	["G","A"]	47	0.0224183	99.9776	-0.016806	0.23709	0.94349	ROS1	ENSP00000357494.3:p.(Leu1620Phe)	missense_variant	SNV	rs146668165
	chr20:10038413	["G","A"]	71.002	0.0338669	99.9661	0.01367	0.19287	0.9435	ANKEF1	ENSP00000367631.3:p.(Glu38Lys)	missense_variant	SNV	rs145010554
	chr19:55082312	["C","T"]	73.003	0.0348214	99.9652	-0.013497	0.19044	0.9435	EPS8L1	ENSP00000201647.5:p.(Pro343Leu)	missense_variant	SNV	rs1671161
	chr14:80793114	["C","T"]	279	0.133079	99.8669	0.0068846	0.097143	0.9435	CEP128		intron_variant, splice_region_variant	SNV	rs143152152
	chr20:2470802	["A","C"]	47.004	0.0224202	99.9776	-0.016814	0.23731	0.94351	AL049650.1		NMD_transcript_variant, intron_variant	SNV	rs368348639
	chr20:1922430	["G","A"]	50	0.0238493	99.9762	0.016282	0.2298	0.94352	SIRPA	ENSP00000478763.1:p.(Gly291Glu)	missense_variant	SNV	rs370831282
	chr5:72335012	["C","T"]	119	0.0567613	99.9432	-0.010578	0.14931	0.94352	PTCD2		intron_variant, splice_region_variant	SNV	rs371179494
	chr11:18083733	["T","C"]	34.002	0.0162185	99.9838	0.019739	0.27865	0.94353	SAAL1		intron_variant, splice_region_variant	SNV	rs144009342
	chr15:98923948	["C","T"]	68.003	0.0324364	99.9676	-0.013972	0.19726	0.94353	IGF1R	ENSP00000268035.6:p.(Pro853Leu)	missense_variant	SNV	rs149217017	likely benign	Growth delay due to insulin-like growth factor I resistance, not provided, not specified
	chr1:6455778	["C","A"]	1234	0.5886	99.4114	-0.0032979	0.046554	0.94353	ESPN	ENSP00000490186.1:p.(Arg1224Ser)	missense_variant	SNV	rs180961851
	chr5:177554400	["G","A"]	82.069	0.0391457	99.9609	0.012715	0.17953	0.94354	FAM193B	ENSP00000422131.1:p.(Ala20Val)	missense_variant	SNV	rs975773856
	chr18:69947393	["G","A"]	34.008	0.0162213	99.9838	0.019751	0.27894	0.94355	CD226	ENSP00000280200.4:p.(Thr5Ile)	missense_variant	SNV	rs201013673
	chr21:32631618	["A","AGTATT"]	50.001	0.0238497	99.9762	0.016286	0.22999	0.94355	SYNJ1	ENSP00000409667.2:p.(Leu1406AsnfsTer3)	frameshift_variant	insertion	rs869265580	benign	Developmental and epileptic encephalopathy, 53, Early-onset Parkinson disease 20
	chr3:126112790	["G","C"]	58.004	0.0276671	99.9723	-0.015113	0.21342	0.94355	ALDH1L1	ENSP00000273450.3:p.(Arg735Gly)	missense_variant	SNV	rs150562024
	chr15:71811979	["G","A"]	34	0.0162175	99.9838	0.019754	0.27903	0.94356	NR2E3	ENSP00000482504.1:p.(Arg125Gln)	missense_variant	SNV	rs528986571	likely benign, uncertain significance	Goldmann-Favre syndrome, not provided
	chr16:11268871	["C","T"]	74.001	0.0352974	99.9647	-0.013378	0.18895	0.94356	TNP2	ENSP00000325738.3:p.(Arg131Gln)	missense_variant	SNV	rs200067174
	chr9:136291504	["G","A"]	198.02	0.0944527	99.9055	0.008186	0.11564	0.94356	CCDC187	ENSP00000492326.1:p.(Thr370Met)	missense_variant	SNV	rs945007612
	chr8:31132489	["T","A"]	170	0.0810875	99.9189	0.0088518	0.12506	0.94357	WRN	ENSP00000298139.5:p.(Leu984Ile)	missense_variant	SNV	rs146443310	benign	Werner syndrome, not specified
	chr7:138919222	["G","T"]	174	0.0829955	99.917	-0.0087554	0.12369	0.94357	KIAA1549	ENSP00000416040.1:p.(Pro135His)	missense_variant	SNV	rs79234060	benign	not provided
	chr17:48607931	["G","A"]	375.01	0.178874	99.8211	0.0059379	0.083899	0.94358	HOXB7	ENSP00000239165.7:p.(Arg189Cys)	missense_variant	SNV	rs147661273
	chr17:74432138	["G","C"]	51	0.0243263	99.9757	0.016099	0.22754	0.94359	GPRC5C	ENSP00000376403.1:p.(Gly34Arg)	missense_variant	SNV	rs374395462
	chr12:113942410	["G","A"]	348.01	0.165996	99.834	-0.0061732	0.087243	0.94359	RBM19	ENSP00000442053.2:p.(Arg551Cys)	missense_variant	SNV	rs116927430
	chr6:44305689	["G","A"]	350.01	0.16695	99.8331	-0.0061651	0.087123	0.94359	AL353588.1		NMD_transcript_variant, intron_variant	SNV	rs146711725	benign, likely benign	Combined oxidative phosphorylation defect type 8, not provided, not specified
	chr1:152760522	["C","T"]	873.01	0.416413	99.5836	-0.0039443	0.055742	0.94359	KPRP	ENSP00000475216.1:p.(Arg312Cys)	missense_variant	SNV	rs140912923
	chr5:865587	["T","C"]	878.05	0.418817	99.5812	-0.0039155	0.055358	0.94361	BRD9		intron_variant, splice_region_variant	SNV	rs78319709	benign	not provided
	chr2:32184328	["T","C"]	37.001	0.0176489	99.9824	-0.018893	0.26718	0.94363	SLC30A6	ENSP00000368648.2:p.(Tyr132His)	missense_variant	SNV	rs200184086
	chr1:1956729	["G","A"]	105	0.0500835	99.9499	-0.011126	0.15735	0.94363	CFAP74	ENSP00000417061.2:p.(Thr636Met)	missense_variant	SNV	rs199904010
	chr3:37542571	["G","A"]	145	0.0691629	99.9308	0.0095668	0.13531	0.94363	ITGA9	ENSP00000264741.5:p.(Val559Met)	missense_variant	SNV	rs146082971
	chr12:64331035	["TA","T"]	659.66	0.314648	99.6854	0.0045128	0.063821	0.94363	C12orf56		intron_variant, splice_region_variant	deletion	rs11392869
	chr11:5390141	["G","A"]	87.001	0.0414982	99.9585	0.012348	0.17465	0.94364	OR51M1	ENSP00000493005.1:p.(Arg248His)	missense_variant	SNV	rs181392844
	chr18:45922456	["C","T"]	35	0.0166945	99.9833	-0.019428	0.27488	0.94365	EPG5	ENSP00000282041.4:p.(Val995Ile)	missense_variant	SNV	rs377499566	uncertain significance	Vici syndrome
	chr2:178574427	["A","G"]	551.02	0.262829	99.7372	-0.0048893	0.069176	0.94365	TTN	ENSP00000467141.1:p.(Ile23902Thr)	missense_variant	SNV	rs55837610	benign, likely benign, uncertain significance	Autosomal recessive limb-girdle muscular dystrophy type 2J, Autosomal recessive limb-girdle muscular dystrophy type 2J, Cardiomyopathy, Cardiovascular phenotype, Dilated cardiomyopathy 1G, Dilated cardiomyopathy 1G, Early-onset myopathy with fatal cardiomyopathy, Myopathy, myofibrillar, 9, with early respiratory failure, Premature ventricular contraction, Tibial muscular dystrophy, not provided, not specified
	chr13:26682932	["A","G"]	916.2	0.437014	99.563	0.0038191	0.054033	0.94365	WASF3	ENSP00000335055.5:p.(Ile437Val)	missense_variant	SNV	rs138080902	benign	not provided
	chr5:1036367	["C","A"]	700.01	0.333895	99.6661	-0.004373	0.061879	0.94366	NKD2	ENSP00000296849.5:p.(Thr257Lys)	missense_variant	SNV	rs35679233	benign	not provided
	chr14:105286338	["C","T"]	174	0.0829955	99.917	-0.0087109	0.12328	0.94367	BRF1	ENSP00000448387.2:p.(Val75Met)	missense_variant	SNV	rs144673138	likely benign	not provided
	chr16:672259	["C","T"]	183	0.0872883	99.9127	0.008494	0.12022	0.94367	RHOT2	ENSP00000321971.4:p.(Arg401Cys)	missense_variant	SNV	rs143027101
	chr1:152311194	["C","A"]	233.04	0.111157	99.8888	-0.0074867	0.10596	0.94367	FLG	ENSP00000357789.1:p.(Arg1231Met)	missense_variant	SNV	rs112344919
	chr2:218693283	["A","C"]	284.01	0.135469	99.8645	0.0068227	0.096565	0.94367	STK36	ENSP00000295709.3:p.(Gln696Pro)	missense_variant	SNV	rs145980892	benign	not provided
	chr4:15625318	["T","A"]	39.001	0.0186029	99.9814	0.018381	0.26017	0.94368	FBXL5	ENSP00000344866.3:p.(Glu595Val)	missense_variant	SNV	rs141842445
	chr9:120866101	["G","A"]	786.02	0.37492	99.6251	-0.0041049	0.058121	0.94369	PHF19		intron_variant, splice_region_variant	SNV	rs147569426
	chr7:64078166	["T","C"]	1168	0.557119	99.4429	-0.0033613	0.047588	0.94369	ZNF727	ENSP00000485448.1:p.(Cys373Arg)	missense_variant	SNV	rs199542879	benign	not provided
	chr11:865561	["G","A"]	55.001	0.0262347	99.9738	0.015489	0.21932	0.9437	TSPAN4	ENSP00000386899.1:p.(Gly146Ser)	missense_variant	SNV	rs199886265
	chr15:85123095	["G","A"]	60.003	0.0286206	99.9714	-0.014819	0.20982	0.9437	PDE8A	ENSP00000311453.4:p.(Asp663Asn)	missense_variant	SNV	rs140486977
	chr16:2529103	["C","A"]	145	0.0691629	99.9308	-0.0095565	0.13533	0.9437	AMDHD2		intron_variant, splice_region_variant	SNV	rs142946938
	chr11:64591830	["C","T"]	70.001	0.0333895	99.9666	0.013714	0.19426	0.94372	SLC22A12	ENSP00000366797.1:p.(Arg92Cys)	missense_variant	SNV	rs144328876	uncertain significance	Dalmatian hypouricemia
	chr8:104148754	["T","A"]	282.01	0.134515	99.8655	-0.0068456	0.096976	0.94372	RIMS2	ENSP00000390665.2:p.(Ser1098Arg)	missense_variant	SNV	rs145550278
	chr1:155942037	["G","A"]	54.001	0.0257577	99.9742	-0.015619	0.22128	0.94373	RXFP4	ENSP00000357301.3:p.(Gly110Arg)	missense_variant	SNV	rs199683371
	chr3:53189194	["C","T"]	72.007	0.0343463	99.9657	0.013519	0.19153	0.94373	PRKCD	ENSP00000331602.3:p.(Thr564Met)	missense_variant	SNV	rs146289210	likely benign	Autoimmune lymphoproliferative syndrome, type III caused by mutation in PRKCD
	chr14:20801693	["G","A"]	100	0.0476985	99.9523	0.011472	0.16255	0.94373	RNASE1	ENSP00000381057.4:p.(Arg126Trp)	missense_variant	SNV	rs145424082
	chr21:15826310	["G","A"]	233	0.111138	99.8889	-0.0075511	0.10699	0.94373	USP25	ENSP00000383044.2:p.(Asp471Asn)	missense_variant	SNV	rs114016972
	chr3:46995369	["C","T"]	238	0.113523	99.8865	0.007443	0.10545	0.94373	NBEAL2	ENSP00000415034.2:p.(Ser545Leu)	missense_variant	SNV	rs201749187	likely benign, uncertain significance	not provided, not specified
	chr4:151758812	["A","G"]	149.02	0.0710804	99.9289	-0.0094189	0.13346	0.94374	GATB	ENSP00000263985.6:p.(Leu96Ser)	missense_variant	SNV	rs149849085
	chr7:21903121	["G","A"]	40.004	0.0190813	99.9809	0.01814	0.25707	0.94375	CDCA7L		intron_variant, splice_region_variant	SNV	rs372397199
	chr13:48510662	["G","A"]	56.002	0.0267121	99.9733	0.01532	0.21716	0.94376	RCBTB2	ENSP00000389910.2:p.(Ser303Phe)	missense_variant	SNV	rs151103661
	chr3:50118454	["TGA","T"]	55.155	0.0263081	99.9737	0.015449	0.21911	0.94379	RBM5		frameshift_variant, stop_lost	deletion	rs112672304
	chr22:35330383	["G","A"]	281	0.134033	99.866	0.0068394	0.097008	0.94379	TOM1	ENSP00000413697.1:p.(Val268Ile)	missense_variant	SNV	rs35352978
	chr2:209839439	["A","G"]	284.02	0.135473	99.8645	0.0068099	0.096592	0.94379	UNC80		intron_variant, splice_region_variant	SNV	rs144170692	benign, likely benign	not provided
	chr2:17781647	["A","G"]	375.08	0.178908	99.8211	-0.0058871	0.083496	0.94379	GEN1	ENSP00000318977.7:p.(Lys812Arg)	missense_variant	SNV	rs144368291	benign	not provided
	chr7:74063194	["G","A"]	397	0.189363	99.8106	-0.0057521	0.081577	0.94379	ELN	ENSP00000351807.5:p.(Gly672Ser)	missense_variant	SNV	rs140425210	benign, likely benign	Cutis laxa, autosomal dominant 1, Supravalvar aortic stenosis, not provided, not specified
	chr21:41800485	["T","C"]	841.24	0.401259	99.5987	-0.0039862	0.056536	0.94379	PRDM15		3_prime_UTR_variant, NMD_transcript_variant	SNV	rs73373455
	chr5:39315809	["G","C"]	879.04	0.419289	99.5807	-0.0038861	0.055113	0.94379	C9	ENSP00000263408.4:p.(Thr279Ser)	missense_variant	SNV	rs34625111	benign	not provided
	chr2:44286063	["T","C"]	779.06	0.3716	99.6284	-0.0041125	0.058338	0.9438	SLC3A1	ENSP00000260649.6:p.(Phe266Ser)	missense_variant	SNV	rs141587158	benign, uncertain significance	Cystinuria
	chr8:87873034	["T","C"]	810.04	0.386377	99.6136	-0.0040629	0.057651	0.94382	DCAF4L2	ENSP00000316496.3:p.(Asn313Ser)	missense_variant	SNV	rs141645313
	chr11:107017922	["G","A"]	39.009	0.0186067	99.9814	0.018336	0.26022	0.94383	GUCY1A2	ENSP00000282249.2:p.(Pro45Leu)	missense_variant	SNV	rs747536208
	chr11:6641514	["CCAG","C"]	262.03	0.124984	99.875	0.0071056	0.10087	0.94384	DCHS1	ENSP00000299441.3:p.(Leu33del)	inframe_deletion	deletion	rs72555381	benign, likely benign	not provided, not specified
	chr22:24417143	["G","A"]	52	0.0248032	99.9752	0.015595	0.22142	0.94385	SPECC1L-ADORA2A		NMD_transcript_variant, intron_variant	SNV	rs552669488
	chr5:176598231	["G","C"]	77.005	0.0367303	99.9633	-0.013047	0.18526	0.94385	GPRIN1	ENSP00000305839.4:p.(Ala535Gly)	missense_variant	SNV	rs141532542
	chr12:122585763	["T","C"]	124	0.0591462	99.9409	0.010304	0.14628	0.94385	KNTC1	ENSP00000328236.6:p.(Val1221Ala)	missense_variant	SNV	rs150106151
	chr6:79673623	["A","C"]	172	0.0820415	99.918	0.0087441	0.12416	0.94385	SH3BGRL2	ENSP00000358853.4:p.(Lys19Gln)	missense_variant	SNV	rs61348674
	chr17:3679757	["G","A"]	34	0.0162175	99.9838	0.019633	0.2788	0.94386	P2RX5-TAX1BP3	ENST00000550383.1:c.1092C>T(p.(Ala364=))	NMD_transcript_variant, synonymous_variant	SNV	rs138100227
	chr2:130181592	["A","C"]	107.02	0.051047	99.949	0.011082	0.15739	0.94386	SMPD4	ENSP00000386531.1:p.(Phe4Val)	missense_variant	SNV	rs79372127
	chr5:58459782	["G","C"]	234.01	0.111619	99.8884	-0.0074879	0.10634	0.94386	PLK2	ENSP00000274289.3:p.(His60Asp)	missense_variant	SNV	rs140600076
	chr5:150000539	["C","G"]	856	0.4083	99.5917	-0.0039619	0.056265	0.94386	HMGXB3	ENSP00000479027.1:p.(Ser32Arg)	missense_variant	SNV	rs10476747
	chr17:29569324	["C","G"]	1648.1	0.78612	99.2139	0.0028285	0.040173	0.94387	TP53I13	ENSP00000301057.7:p.(Pro50Ala)	missense_variant	SNV	rs112563021
	chr19:15457566	["G","T"]	70.001	0.0333895	99.9666	-0.013673	0.19424	0.94388	RASAL3	ENSP00000341905.5:p.(Ala386Glu)	missense_variant	SNV	rs773134508
	chr7:128801438	["G","A"]	354	0.168853	99.8311	0.0060919	0.086532	0.94388	CCDC136	ENSP00000297788.4:p.(Arg200His)	missense_variant	SNV	rs185493260
	chr1:85270911	["A","G"]	37.001	0.0176489	99.9824	-0.018815	0.26734	0.94389	BCL10		intron_variant, splice_region_variant	SNV	rs572902078	likely benign	Immunodeficiency 37
	chr5:140567935	["G","A"]	379	0.180777	99.8192	-0.0058861	0.083626	0.94389	SLC35A4	ENSP00000327133.3:p.(Val256Met)	missense_variant	SNV	rs140885624
	chr16:50153841	["TCGGCCC","T"]	170.28	0.0812211	99.9188	0.0088073	0.12516	0.9439	PAPD5	ENSP00000396995.3:p.(Pro65_Ala66del)	inframe_deletion	deletion	rs755395130
	chr12:3696978	["CCCT","C"]	1100	0.524684	99.4753	-0.0034675	0.049272	0.9439	CRACR2A	ENSP00000409382.2:p.(Arg7del)	inframe_deletion	deletion	rs200051200
	chr17:75836843	["G","C"]	63.001	0.0300506	99.9699	0.014436	0.20519	0.94391	UNC13D	ENSP00000207549.3:p.(Ser377Arg)	missense_variant	SNV	rs142335129	likely benign, uncertain significance	Familial hemophagocytic lymphohistiocytosis 3, not provided
	chr6:49695911	["T","C"]	72.001	0.0343434	99.9657	0.013293	0.18893	0.94391	CRISP2	ENSP00000482890.1:p.(Asn212Asp)	missense_variant	SNV	rs146991158
	chr3:63835346	["A","C"]	381.04	0.181751	99.8182	-0.0059317	0.084305	0.94391	THOC7	ENSP00000295899.5:p.(Ile152Ser)	missense_variant	SNV	rs137931328
	chr21:41801603	["C","T"]	56.001	0.0267117	99.9733	0.015276	0.21716	0.94392	PRDM15	ENST00000433067.5:c.4161G>A(p.(Pro1387=))	NMD_transcript_variant, synonymous_variant	SNV	rs147459914
	chr11:124870663	["C","T"]	450	0.214643	99.7854	-0.0053797	0.076483	0.94392	ROBO3	ENSP00000380903.1:p.(Thr323Met)	missense_variant	SNV	rs151168595	benign, likely benign	Gaze palsy, familial horizontal, with progressive scoliosis 1, not provided
	chr12:56718933	["G","A"]	643.45	0.306916	99.6931	-0.0045399	0.06454	0.94392	NACA	ENSP00000403817.1:p.(Thr866Ile)	missense_variant	SNV	rs143515670
	chr14:104883167	["C","T"]	28	0.0133556	99.9866	-0.021591	0.30706	0.94394	CEP170B	ENSP00000407238.1:p.(Ser238Leu)	missense_variant	SNV	rs187049858
	chr7:99506457	["A","G"]	47	0.0224183	99.9776	-0.016336	0.23231	0.94394	ZKSCAN5	ENSP00000322872.5:p.(Gln138Arg)	missense_variant, splice_region_variant	SNV	rs200939318
	chr8:1894407	["G","A"]	84.001	0.0400673	99.9599	-0.012339	0.17552	0.94396	KBTBD11-OT1		3_prime_UTR_variant, NMD_transcript_variant	SNV	rs140952059	likely benign	not provided
	chr19:15162524	["C","T"]	1634	0.779394	99.2206	-0.0028409	0.040417	0.94396	NOTCH3	ENSP00000263388.1:p.(Val1952Met)	missense_variant	SNV	rs115582213	benign, likely benign	Cerebral arteriopathy, autosomal dominant, with subcortical infarcts and leukoencephalopathy, type 1, not provided, not specified
	chr5:53483680	["G","C"]	949.04	0.452678	99.5473	-0.0037119	0.05281	0.94397	FST	ENSP00000256759.3:p.(Glu152Gln)	missense_variant	SNV	rs11745088	benign	not provided
	chr13:95186748	["C","T"]	36	0.0171715	99.9828	-0.019046	0.27104	0.94398	ABCC4	ENSP00000366084.4:p.(Glu500Lys)	missense_variant	SNV	rs145886106
	chr1:51878450	["C","G"]	63.001	0.0300506	99.9699	0.014388	0.20473	0.94398	NRDC	ENSP00000346890.7:p.(Ala56Pro)	missense_variant	SNV	rs150662786
	chr1:177276234	["G","A"]	74.001	0.0352974	99.9647	-0.013276	0.18892	0.94398	BRINP2	ENSP00000354481.4:p.(Arg271His)	missense_variant	SNV	rs149493139
	chr3:126423348	["C","T"]	78	0.0372049	99.9628	0.012929	0.18401	0.94398	CFAP100	ENSP00000423046.1:p.(Thr370Met)	missense_variant	SNV	rs201731331
	chr5:32089885	["C","T"]	78	0.0372049	99.9628	-0.012931	0.18402	0.94398	PDZD2	ENSP00000402033.1:p.(Ser2146Leu)	missense_variant	SNV	rs148361099
	chr4:7676047	["C","T"]	96.001	0.0457911	99.9542	-0.01169	0.16636	0.94398	SORCS2		intron_variant, splice_region_variant	SNV	rs368717075
	chr17:16026606	["A","C"]	248.01	0.118297	99.8817	0.0072559	0.10325	0.94398	TTC19	ENSP00000261647.5:p.(Ile300Leu)	missense_variant	SNV	rs143293913	likely benign, uncertain significance	Mitochondrial complex III deficiency nuclear type 2, not provided
	chr17:75896675	["CCGGGGCCGGGAT","C"]	568.07	0.270961	99.729	-0.0048382	0.068855	0.94398	TRIM65	ENSP00000269383.3:p.(Asp84_Pro87del)	inframe_deletion	deletion	rs769428646
	chr14:90033166	["A","G"]	676.07	0.322476	99.6775	0.0044066	0.062708	0.94398	TDP1	ENSP00000337353.4:p.(Thr569Ala)	missense_variant	SNV	rs35973343	benign	Spinocerebellar ataxia, autosomal recessive, with axonal neuropathy 1, not provided, not specified
	chr12:57783169	["T","A"]	130.01	0.0620129	99.938	-0.010036	0.14289	0.944	AC025165.3	ENSP00000449309.1:p.(Ser55Thr)	NMD_transcript_variant, missense_variant	SNV	rs147609698	benign	not provided, not specified
	chr2:27334006	["G","A"]	414.02	0.197482	99.8025	0.0056452	0.080361	0.944	GTF3C2		intron_variant, splice_region_variant	SNV	rs182902396
	chr3:52488575	["C","T"]	743.01	0.354405	99.6456	0.0041986	0.059766	0.944	NISCH	ENSP00000418232.1:p.(Ala1028Val)	missense_variant	SNV	rs61736838	benign	not provided
	chr19:8868539	["A","G"]	88.006	0.0419776	99.958	0.012183	0.17348	0.94401	MUC16		splice_donor_variant	SNV	rs367844457
	chr2:96143938	["C","T"]	153	0.0729788	99.927	0.0092317	0.13145	0.94401	DUSP2	ENSP00000288943.4:p.(Arg277His)	missense_variant	SNV	rs141345431
	chr8:11974059	["C","T"]	52	0.0248032	99.9752	-0.015837	0.22556	0.94402	DEFB136	ENSP00000371644.2:p.(Val39Ile)	missense_variant	SNV	rs201963339
	chr12:70329480	["G","A"]	176.01	0.0839542	99.916	0.0086358	0.12298	0.94402	CNOT2	ENSP00000229195.3:p.(Ser99Asn)	missense_variant	SNV	rs139092321
	chr12:121822822	["C","A"]	190	0.0906272	99.9094	-0.0082849	0.11799	0.94402	SETD1B	ENSP00000474253.1:p.(Pro1415Thr)	missense_variant	SNV	rs201048316
	chr1:145730920	["G","A"]	978.01	0.466497	99.5335	-0.0036516	0.052003	0.94402	CD160	ENSP00000385199.4:p.(Gly84Arg)	missense_variant	SNV	rs148311134	benign	not provided
	chr16:75539368	["A","C"]	63.001	0.0300506	99.9699	0.014392	0.20502	0.94404	AC009163.2		NMD_transcript_variant, intron_variant	SNV	rs1052724068
	chr1:117075351	["A","G"]	851.01	0.405919	99.5941	-0.0039447	0.056197	0.94404	TTF2	ENSP00000358478.3:p.(Glu256Gly)	missense_variant	SNV	rs34334470
	chr19:38455472	["G","A"]	37.001	0.0176489	99.9824	-0.018751	0.26716	0.94405	RYR1	ENSP00000352608.2:p.(Arg533His)	missense_variant	SNV	rs144336148	uncertain significance, likely pathogenic, pathogenic	Central core myopathy, Malignant hyperthermia, susceptibility to, 1, RYR1-Related Disorders, not provided
	chr10:119042568	["A","T"]	110	0.0524684	99.9475	-0.010918	0.15557	0.94405	EIF3A	ENSP00000358140.3:p.(Asp984Glu)	missense_variant	SNV	rs138166626
	chr14:31446291	["C","G"]	131.07	0.0625185	99.9375	0.009992	0.14237	0.94405	AL139353.1		NMD_transcript_variant, intron_variant	SNV	rs181255940
	chr18:36167151	["A","G"]	55.006	0.0262371	99.9738	0.015376	0.21912	0.94406	ELP2	ENSP00000414851.2:p.(Ser734Gly)	missense_variant	SNV	rs151280482	likely benign	not provided
	chr19:17726160	["A","G"]	545.11	0.26001	99.74	0.0048891	0.069673	0.94406	MAP1S	ENSP00000325313.3:p.(Asn259Ser)	missense_variant	SNV	rs116083435
	chr17:41584282	["G","T"]	66.008	0.0314849	99.9685	-0.01405	0.20028	0.94407	KRT14	ENSP00000167586.6:p.(Ala247Asp)	missense_variant	SNV	rs147611635
	chr17:35764178	["G","A"]	79.005	0.0376842	99.9623	0.012829	0.18286	0.94407	C17orf50	ENSP00000475146.1:p.(Gly62Asp)	missense_variant	SNV	rs587668940
	chr7:131510335	["GAAAAAAAAAA","G"]	156.73	0.0747579	99.9252	0.0091301	0.13014	0.94407	PODXL		intron_variant, splice_region_variant	deletion	rs56367324
	chr11:35434537	["T","A"]	800.02	0.381598	99.6184	0.0040279	0.05742	0.94408	PAMR1	ENSP00000482899.1:p.(Asp551Val)	missense_variant	SNV	rs138978009
	chr20:62819981	["G","A"]	1966.5	0.937992	99.062	-0.0025865	0.036875	0.94408	COL9A3	ENSP00000341640.3:p.(Arg103Gln)	missense_variant, splice_region_variant	SNV	rs142639450	benign	not provided, not specified
	chr2:169320794	["G","A"]	148	0.0705938	99.9294	-0.0093927	0.13393	0.94409	LRP2	ENSP00000263816.3:p.(Ala57Val)	missense_variant	SNV	rs115350461	likely benign	Donnai-Barrow syndrome, not provided
	chr14:38209523	["C","T"]	117	0.0558073	99.9442	-0.01056	0.15061	0.9441	SSTR1	ENSP00000267377.2:p.(Ala45Val)	missense_variant	SNV	rs116022629
	chr2:214781206	["T","C"]	48.001	0.0228958	99.9771	0.016443	0.23453	0.94411	BARD1	ENSP00000260947.4:p.(Glu223Gly)	missense_variant	SNV	rs145009419	likely benign, uncertain significance	Familial cancer of breast, Hereditary cancer-predisposing syndrome, Malignant tumor of breast, not provided, not specified
	chr19:50980251	["G","A"]	103.02	0.049139	99.9509	-0.011251	0.16048	0.94411	KLK7	ENSP00000375683.1:p.(Thr153Met)	missense_variant	SNV	rs112070660
	chr7:44052885	["G","C"]	276	0.131648	99.8684	0.0068663	0.097938	0.94411	DBNL	ENSP00000417653.1:p.(Asp91His)	missense_variant	SNV	rs139647339
	chr13:25699294	["G","A"]	99.004	0.0472235	99.9528	0.011448	0.16336	0.94413	ATP8A2	ENSP00000371070.2:p.(Arg778Gln)	missense_variant	SNV	rs202017613	uncertain significance	Cerebellar ataxia, intellectual disability, and dysequilibrium syndrome 4, not provided
	chr18:45910574	["G","C"]	78	0.0372049	99.9628	0.012896	0.18404	0.94414	EPG5	ENSP00000282041.4:p.(His1384Gln)	missense_variant	SNV	rs200079588	uncertain significance	Vici syndrome
	chr1:84658459	["C","T"]	83.001	0.0395903	99.9604	-0.012536	0.17891	0.94414	SSX2IP	ENSP00000340279.3:p.(Asp313Asn)	missense_variant	SNV	rs147688962
	chr11:130419117	["C","T"]	161	0.0767947	99.9232	-0.0089371	0.12756	0.94414	ADAMTS8	ENSP00000257359.6:p.(Arg299His)	missense_variant	SNV	rs200304717
	chr6:42978663	["C","G"]	47.001	0.0224188	99.9776	-0.016605	0.23704	0.94415	PEX6	ENSP00000303511.8:p.(Arg163Pro)	missense_variant	SNV	rs778791031	uncertain significance	Peroxisome biogenesis disorder, Peroxisome biogenesis disorder 4A (Zellweger), Peroxisome biogenesis disorder 4B, Zellweger spectrum disorders, not provided
	chr16:89765010	["C","G"]	83	0.0395898	99.9604	-0.012497	0.1784	0.94415	FANCA	ENSP00000373952.3:p.(Glu886Asp)	missense_variant	SNV	rs139002130	uncertain significance	Fanconi anemia, Fanconi anemia complementation group A, not provided
	chr19:39893485	["G","A"]	537.14	0.256208	99.7438	-0.0049266	0.070335	0.94416	FCGBP	ENSP00000481056.2:p.(Pro829Leu)	missense_variant	SNV	rs140133111
	chr2:219301686	["G","A"]	91	0.0434057	99.9566	-0.011949	0.17063	0.94417	PTPRN	ENSP00000295718.2:p.(Ala343Val)	missense_variant	SNV	rs139651840
	chr11:113424360	["C","T"]	123	0.0586692	99.9413	-0.01028	0.14681	0.94417	DRD2		intron_variant, splice_region_variant	SNV	rs76985854	benign	Dystonic disorder
	chr7:158906001	["C","A"]	271	0.129263	99.8707	-0.0069249	0.09888	0.94417	WDR60	ENSP00000384290.3:p.(Ser457Tyr)	missense_variant	SNV	rs144444098	benign	not provided
	chr3:52799474	["C","T"]	40	0.0190794	99.9809	-0.017548	0.25071	0.9442	ITIH3	ENSP00000415769.2:p.(Arg298Trp)	missense_variant	SNV	rs546752822
	chr1:207050952	["C","A"]	40	0.0190794	99.9809	-0.018	0.25722	0.94421	YOD1	ENSP00000326813.4:p.(Ala27Ser)	missense_variant	SNV	rs541136434
	chr3:38088396	["A","G"]	49.003	0.0233737	99.9766	0.016243	0.23213	0.94421	DLEC1		intron_variant, splice_region_variant	SNV	rs114435927
	chr16:31423956	["G","C"]	227.01	0.10828	99.8917	0.0075545	0.10796	0.94421	ITGAD	ENSP00000373854.2:p.(Glu1053Gln)	missense_variant, splice_region_variant	SNV	rs144344450
	chr5:1246017	["T","TGCGCCCGGACACGGACAC"]	33.078	0.0157777	99.9842	0.019801	0.28307	0.94423	SLC6A18	ENSP00000323549.3:p.(Thr615_Asp620dup)	inframe_insertion	insertion	rs771610413
	chr1:207575680	["C","A"]	58.002	0.0276661	99.9723	-0.014682	0.20992	0.94424	CR1	ENST00000400960.6:c.3187C>A(p.(Arg1063=))	splice_region_variant, synonymous_variant	SNV	rs374550920
	chr12:4687701	["C","G"]	1371	0.653947	99.3461	-0.0030807	0.044047	0.94424	AC005833.3		NMD_transcript_variant, intron_variant	SNV	rs193261706
	chr15:40662174	["C","T"]	49.059	0.0234004	99.9766	-0.016246	0.23232	0.94425	KNL1	ENSP00000335463.6:p.(His2339Tyr)	missense_variant	SNV	rs190664363
	chr10:70732255	["G","A"]	168	0.0801336	99.9199	0.0087848	0.12563	0.94425	ADAMTS14	ENST00000373208.5:c.1113G>A(p.(Gly371=))	splice_region_variant, synonymous_variant	SNV	rs144483860
	chr10:113850158	["G","A"]	363.02	0.173155	99.8268	0.0059954	0.085738	0.94425	DCLRE1A	ENSP00000358311.1:p.(Pro316Leu)	missense_variant	SNV	rs148108618
	chr6:17291894	["A","AGCT"]	356.04	0.169826	99.8302	-0.0060317	0.086269	0.94426	RBM24	ENSP00000368341.5:p.(Ala172dup)	inframe_insertion	insertion	rs539936955
	chr17:78795665	["G","C"]	273.01	0.130222	99.8698	-0.0068283	0.097719	0.94429	USP36		NMD_transcript_variant, intron_variant	SNV	rs79628244
	chr1:23751882	["C","T"]	330.01	0.15741	99.8426	-0.006248	0.089405	0.94429	ELOA	ENSP00000395574.2:p.(Thr452Ile)	missense_variant	SNV	rs141899107
	chr17:45245421	["G","A"]	653	0.311472	99.6885	0.004469	0.063958	0.94429	FMNL1		intron_variant, splice_region_variant	SNV	rs143019009
	chr14:49780214	["A","G"]	64.005	0.0305295	99.9695	-0.014207	0.20335	0.9443	KLHDC2	ENSP00000298307.5:p.(Ile259Val)	missense_variant, splice_region_variant	SNV	rs143849307
	chr21:39410059	["T","C"]	92.001	0.0438831	99.9561	-0.011842	0.16954	0.94431	LCA5L	ENSP00000288350.3:p.(Lys401Arg)	missense_variant	SNV	rs138224767
	chr19:2273173	["C","A"]	173.01	0.0825233	99.9175	0.008562	0.12258	0.94431	AC005258.1		NMD_transcript_variant, intron_variant	SNV	rs144591137
	chr11:63952522	["C","T"]	68	0.032435	99.9676	0.01376	0.19706	0.94433	NAA40	ENSP00000367024.4:p.(His123Tyr)	missense_variant	SNV	rs201680695
	chr13:32648750	["T","A"]	119	0.0567613	99.9432	-0.010254	0.14684	0.94433	PDS5B		intron_variant, splice_region_variant	SNV	rs144824063
	chr11:10494893	["C","G"]	74	0.0352969	99.9647	0.013192	0.18895	0.94434	AMPD3		intron_variant, splice_region_variant	SNV	rs180912663	uncertain significance	Erythrocyte AMP deaminase deficiency
	chr12:109953098	["C","T"]	454.01	0.216556	99.7834	-0.0053415	0.076505	0.94434	TCHP		NMD_transcript_variant, intron_variant	SNV	rs112819417	benign	not provided
	chr1:31424798	["CCTT","C"]	34.001	0.016218	99.9838	0.019455	0.27872	0.94435	SERINC2	ENSP00000362814.1:p.(Phe120del)	inframe_deletion	deletion	rs374904971
	chr7:48272344	["G","A"]	123.01	0.058674	99.9413	-0.010252	0.14687	0.94435	ABCA13	ENSP00000411096.1:p.(Arg893His)	missense_variant	SNV	rs184373773
	chr18:2847919	["C","G"]	233.76	0.1115	99.8885	-0.0074671	0.10697	0.94435	EMILIN2	ENSP00000254528.3:p.(Pro82Arg)	missense_variant	SNV	rs140338789
	chr5:157162649	["C","T"]	852.02	0.406401	99.5936	-0.0038942	0.055784	0.94435	FAM71B	ENSP00000305596.4:p.(Arg539Lys)	missense_variant	SNV	rs147753755
	chr3:160433618	["T","C"]	331.14	0.157949	99.8421	0.0062352	0.089346	0.94436	AC079594.2		NMD_transcript_variant, intron_variant	SNV	rs112444719
	chr2:202971745	["T","C"]	443.04	0.211324	99.7887	0.0054263	0.077788	0.94439	CARF		intron_variant, splice_region_variant	SNV	rs116313173
	chr2:108486553	["G","A"]	61.003	0.0290975	99.9709	-0.014516	0.20814	0.9444	GCC2	ENSP00000307939.5:p.(Glu1279Lys)	missense_variant	SNV	rs144078912
	chr5:79735872	["T","A"]	74.008	0.0353007	99.9647	0.013192	0.18915	0.9444	CMYA5	ENSP00000394770.2:p.(Asp2369Glu)	missense_variant	SNV	rs201943461
	chr8:143931601	["C","T"]	292	0.13928	99.8607	0.0066189	0.0949	0.9444	PLEC	ENSP00000323856.4:p.(Arg883His)	missense_variant	SNV	rs200887085	likely benign, uncertain significance	Autosomal recessive limb-girdle muscular dystrophy type 2Q, Epidermolysis bullosa simplex 5B, with muscular dystrophy, Epidermolysis bullosa simplex 5C, with pyloric atresia, Epidermolysis bullosa simplex with nail dystrophy, Epidermolysis bullosa simplex, Ogna type, not provided, not specified
	chr19:8916536	["T","A"]	369.02	0.176017	99.824	0.0059161	0.084822	0.9444	MUC16		intron_variant, splice_region_variant	SNV	rs7256403
	chr3:160435525	["T","C"]	498.01	0.237544	99.7625	-0.0050907	0.072999	0.9444	AC079594.2		NMD_transcript_variant, intron_variant	SNV	rs145272486
	chr19:37185772	["G","A"]	48.089	0.0229378	99.9771	0.016354	0.23455	0.94441	ZNF585B	ENSP00000433773.1:p.(Arg589Cys)	missense_variant	SNV	rs144514709
	chr19:37185772	["G","A"]	48.089	0.0229378	99.9771	0.016354	0.23455	0.94441	AC012309.1		NMD_transcript_variant, intron_variant	SNV	rs144514709
	chr4:95840730	["G","T"]	71.001	0.0338664	99.9661	-0.013291	0.19061	0.94441	PDHA2	ENSP00000295266.4:p.(Asp194Tyr)	missense_variant	SNV	rs146409039
	chr4:185432151	["C","CA"]	96.029	0.0458044	99.9542	0.011565	0.1659	0.94442	C4orf47	ENSP00000368127.4:p.(Asn93LysfsTer9)	frameshift_variant	insertion	rs564059162
	chr6:47714399	["T","C"]	610.01	0.290966	99.709	0.0046118	0.06615	0.94442	ADGRF4	ENSP00000360264.1:p.(Met442Thr)	missense_variant	SNV	rs115211236
	chr3:183153987	["C","T"]	46.002	0.0219423	99.9781	-0.016707	0.23975	0.94444	LAMP3	ENSP00000265598.3:p.(Val152Ile)	missense_variant	SNV	rs150380664
	chr1:152218606	["C","A"]	327.68	0.156299	99.8437	-0.006305	0.090476	0.94444	HRNR	ENSP00000357791.2:p.(Ser1008Ile)	missense_variant	SNV	rs139947063
	chr12:40351723	["A","G"]	130	0.0620081	99.938	-0.0099412	0.14267	0.94445	LRRK2	ENSP00000298910.7:p.(Tyr2189Cys)	missense_variant	SNV	rs35658131	uncertain significance	Autosomal dominant Parkinson disease 8
	chr19:5789200	["C","A"]	33	0.0157405	99.9843	-0.019708	0.28292	0.94446	DUS3L		intron_variant, splice_region_variant	SNV	rs201851480
	chr19:8536967	["C","T"]	39.166	0.0186816	99.9813	-0.017683	0.25387	0.94447	MYO1F	ENSP00000344871.6:p.(Arg594Gln)	missense_variant	SNV	rs148281976	uncertain significance	Bilateral sensorineural hearing impairment
	chr9:15465365	["GTTTAC","G"]	34.094	0.0162623	99.9837	0.019408	0.2787	0.94448	SNAPC3		NMD_transcript_variant, intron_variant	deletion	rs577439536
	chr11:85727730	["C","T"]	38.002	0.0181264	99.9819	-0.018368	0.26377	0.94448	SYTL2	ENSP00000489269.1:p.(Arg543Gln)	missense_variant	SNV	rs777409349
	chr2:151869477	["ACCCTCTT","A"]	52.004	0.0248052	99.9752	-0.015687	0.22535	0.9445	AC068547.1		NMD_transcript_variant, intron_variant	deletion	rs749199823
	chr22:45332715	["G","A"]	2329.3	1.11104	98.889	0.0023666	0.033998	0.9445	FAM118A		intron_variant, splice_region_variant	SNV	rs73169241
	chr10:89644899	["G","A"]	45	0.0214643	99.9785	-0.016859	0.24223	0.94451	PANK1	ENSP00000302108.4:p.(Ala135Val)	missense_variant	SNV	rs768951025
	chr1:205613338	["C","T"]	51.004	0.0243282	99.9757	-0.015855	0.22778	0.94451	ELK4		NMD_transcript_variant, intron_variant	SNV	rs530224066
	chr6:79487255	["T","C"]	128.01	0.0610589	99.9389	0.010023	0.144	0.94451	LCA5	ENSP00000376686.1:p.(Ser615Gly)	missense_variant	SNV	rs143030450	likely benign, uncertain significance	Leber congenital amaurosis, not provided
	chr19:37698548	["C","G"]	53.025	0.0252922	99.9747	0.015531	0.2232	0.94452	AC093227.3		NMD_transcript_variant, intron_variant	SNV	rs150135894
	chr19:37698548	["C","G"]	53.025	0.0252922	99.9747	0.015531	0.2232	0.94452	ZNF607	ENSP00000347338.2:p.(Ser528Thr)	missense_variant	SNV	rs150135894
	chr19:8066055	["C","T"]	33	0.0157405	99.9843	-0.019695	0.28306	0.94453	FBN3	ENSP00000470498.1:p.(Arg2765Gln)	missense_variant	SNV	rs141095196
	chr6:152224639	["T","C"]	53.009	0.0252845	99.9747	0.01553	0.22322	0.94453	SYNE1	ENSP00000356224.5:p.(Lys7126Arg)	missense_variant	SNV	rs145882956	likely benign, uncertain significance	Autosomal recessive ataxia, Beauce type, Autosomal recessive ataxia, Beauce type, Emery-Dreifuss muscular dystrophy 4, autosomal dominant, Emery-Dreifuss muscular dystrophy 4, autosomal dominant, not provided, not specified
	chr6:144186653	["T","G"]	187	0.0891963	99.9108	-0.0082796	0.11899	0.94453	STX11	ENSP00000356540.4:p.(Leu9Arg)	missense_variant	SNV	rs34470310	likely benign, uncertain significance	Familial hemophagocytic lymphohistiocytosis 4, not provided
	chr10:104403761	["T","C"]	49.001	0.0233728	99.9766	-0.016147	0.23213	0.94454	CFAP58	ENSP00000358718.3:p.(Leu691Ser)	missense_variant	SNV	rs141539826
	chr19:10919590	["C","T"]	78	0.0372049	99.9628	0.012839	0.18456	0.94454	CARM1		intron_variant, splice_region_variant	SNV	rs184433555
	chr19:10928372	["G","A"]	78.001	0.0372053	99.9628	0.012837	0.18456	0.94455	YIPF2		intron_variant, splice_region_variant	SNV	rs200753643
	chr15:65209734	["C","T"]	85.004	0.0405457	99.9595	-0.012278	0.17652	0.94455	CILP	ENSP00000261883.4:p.(Val8Met)	missense_variant	SNV	rs147074739
	chr11:47634684	["G","C"]	176.05	0.0839733	99.916	-0.008527	0.1226	0.94455	MTCH2	ENSP00000303222.3:p.(His119Gln)	missense_variant	SNV	rs75020795
	chr12:18538213	["GA","G"]	260.01	0.124021	99.876	-0.0070203	0.10093	0.94455	PIK3C2G	ENSP00000445381.1:p.(Asn1129ThrfsTer27)	frameshift_variant	deletion	rs551745518
	chr16:520225	["A","G"]	76.006	0.0362538	99.9637	-0.012964	0.18643	0.94456	RAB11FIP3	ENSP00000262305.4:p.(His655Arg)	missense_variant	SNV	rs534894259
	chr11:2908272	["G","T"]	778	0.371095	99.6289	0.0040566	0.058334	0.94456	SLC22A18	ENSP00000307859.2:p.(Gly62Cys)	missense_variant	SNV	rs143044180
	chr3:51958125	["G","A"]	118	0.0562843	99.9437	-0.010405	0.14965	0.94457	PCBP4	ENSP00000348111.2:p.(Thr383Ile)	missense_variant	SNV	rs149099513
	chr17:62031535	["C","A"]	72.003	0.0343444	99.9657	-0.013331	0.19177	0.94458	MED13	ENSP00000380888.2:p.(Leu306Phe)	missense_variant	SNV	rs201569577
	chr10:132929754	["A","G"]	107.01	0.0510422	99.949	0.010967	0.15776	0.94458	CFAP46	ENSP00000357575.4:p.(Met306Thr)	missense_variant	SNV	rs200617711
	chr2:238061010	["G","A"]	414.01	0.197477	99.8025	0.0055578	0.079953	0.94458	UBE2F-SCLY		NMD_transcript_variant, intron_variant	SNV	rs570114440
	chr16:31356669	["C","T"]	62.001	0.0295736	99.9704	-0.014344	0.2064	0.94459	ITGAX	ENSP00000454623.1:p.(Thr63Met)	missense_variant	SNV	rs375890125
	chr2:237546675	["G","A"]	93	0.0443596	99.9556	-0.011727	0.16875	0.94459	MLPH	ENSP00000264605.3:p.(Glu537Lys)	missense_variant	SNV	rs200753921
	chr2:178571529	["ATTG","A"]	158	0.0753637	99.9246	0.0089904	0.12939	0.9446	TTN	ENSP00000467141.1:p.(Thr24867del)	inframe_deletion	deletion	rs543318580	likely benign, uncertain significance	Autosomal recessive limb-girdle muscular dystrophy type 2J, Dilated cardiomyopathy 1G, Hypertrophic cardiomyopathy, not provided, not specified
	chr11:70486126	["G","GAATGGC"]	244.01	0.116389	99.8836	0.0071786	0.10331	0.9446	SHANK2	ENSP00000469689.2:p.(Leu1387_Pro1388dup)	inframe_insertion	insertion	rs756656381	benign	not specified
	chr21:14512437	["G","A"]	247.01	0.11782	99.8822	0.0072163	0.10385	0.9446	SAMSN1		intron_variant, splice_region_variant	SNV	rs376866016
	chr7:44757115	["G","C"]	54.001	0.0257577	99.9742	-0.015364	0.22114	0.94461	ZMIZ2	ENSP00000483853.1:p.(Gly112Arg)	missense_variant	SNV	rs61730930
	chr1:172588920	["C","A"]	57.001	0.0271886	99.9728	-0.014972	0.21549	0.94461	SUCO	ENSP00000356696.4:p.(Pro758Thr)	missense_variant	SNV	rs146880136
	chr3:45901479	["G","A"]	718.01	0.34248	99.6575	0.0042111	0.060614	0.94461	CCR9	ENSP00000350256.2:p.(Ala231Thr)	missense_variant	SNV	rs61751653
	chr13:102745511	["G","A"]	38.001	0.0181259	99.9819	-0.01831	0.26357	0.94462	CCDC168	ENSP00000320232.3:p.(Pro1729Leu)	missense_variant	SNV	rs553468665
	chr16:74886395	["C","T"]	452.01	0.215602	99.7844	-0.0053315	0.076749	0.94462	WDR59	ENST00000262144.10:c.2421G>A(p.(Ala807=))	splice_region_variant, synonymous_variant	SNV	rs138813730
	chr5:146171959	["T","C"]	968.08	0.46176	99.5382	-0.0036468	0.052503	0.94462	LARS	ENSP00000377954.2:p.(Lys82Arg)	missense_variant	SNV	rs112954500	benign	Infantile liver failure syndrome 1, not provided, not specified
	chr10:22209358	["A","T"]	146.01	0.0696446	99.9304	0.0092569	0.13329	0.94463	EBLN1	ENSP00000473842.1:p.(Phe209Tyr)	missense_variant	SNV	rs766493721
	chr1:1014042	["G","A"]	719.01	0.342957	99.657	-0.0042449	0.061123	0.94463	ISG15	ENSP00000368699.4:p.(Ser21Asn)	missense_variant	SNV	rs143888043	benign	Mendelian susceptibility to mycobacterial diseases due to complete ISG15 deficiency
	chr9:121169761	["C","A"]	1441	0.687336	99.3127	-0.002979	0.0429	0.94464	CNTRL	ENSP00000362962.1:p.(Ala2074Asp)	missense_variant	SNV	rs72760254	likely benign	not provided
	chr12:121958370	["G","A"]	229	0.10923	99.8908	-0.0074621	0.10749	0.94466	WDR66	ENSP00000288912.4:p.(Cys610Tyr)	missense_variant	SNV	rs138364725
	chr1:91716665	["G","A"]	113.01	0.0539041	99.9461	-0.010633	0.15322	0.94467	TGFBR3	ENSP00000212355.4:p.(Pro537Leu)	missense_variant	SNV	rs140758164
	chr17:50665152	["G","T"]	147	0.0701169	99.9299	0.0093087	0.13412	0.94467	ABCC3		splice_acceptor_variant	SNV	rs143894806
	chr19:44101230	["G","A"]	146	0.0696399	99.9304	0.0093583	0.13488	0.94468	ZNF224		intron_variant, splice_region_variant	SNV	rs112920452
	chr9:93543214	["T","C"]	162	0.0772716	99.9227	-0.008864	0.12775	0.94468	FAM120A		intron_variant, splice_region_variant	SNV	rs201922457
	chr3:42937434	["T","C"]	48.001	0.0228958	99.9771	-0.016271	0.23454	0.94469	AC092042.3		NMD_transcript_variant, intron_variant	SNV	rs749582268
	chr1:248406659	["G","A"]	52	0.0248032	99.9752	0.015657	0.22567	0.94469	OR2T1	ENSP00000355430.1:p.(Arg222Gln)	missense_variant	SNV	rs150412216
	chr1:206960489	["C","T"]	55.001	0.0262347	99.9738	-0.015222	0.21942	0.94469	FCAMR	ENSP00000316491.4:p.(Ala463Thr)	missense_variant	SNV	rs370535953
	chr1:94177653	["C","T"]	215.01	0.102557	99.8974	-0.0077061	0.11107	0.94469	ARHGAP29	ENSP00000260526.6:p.(Arg955His)	missense_variant	SNV	rs113546321
	chr4:182792834	["G","C"]	215.01	0.102557	99.8974	-0.0076836	0.11076	0.94469	TENM3	ENSP00000424226.1:p.(Glu2054Asp)	missense_variant	SNV	rs148594019	likely benign	not provided
	chr11:107457734	["G","A"]	29.001	0.0138331	99.9862	0.020941	0.30189	0.9447	CWF19L2	ENSP00000282251.5:p.(Ala28Val)	missense_variant	SNV	rs113378046
	chr20:62314409	["C","T"]	56.002	0.0267121	99.9733	0.015073	0.21729	0.9447	LAMA5	ENSP00000252999.3:p.(Arg2800His)	missense_variant	SNV	rs142801594
	chr8:21909559	["C","G"]	110.01	0.0524732	99.9475	0.010769	0.15526	0.9447	DOK2	ENSP00000276420.4:p.(Asp331His)	missense_variant	SNV	rs139490673
	chr11:65130728	["G","A"]	166	0.0791796	99.9208	0.0087203	0.12572	0.9447	SYVN1	ENSP00000366395.3:p.(Pro346Leu)	missense_variant	SNV	rs143801580
	chr2:232548363	["T","C"]	37	0.0176485	99.9824	0.018534	0.26728	0.94472	TIGD1	ENSP00000386186.3:p.(Glu507Gly)	missense_variant	SNV	rs765911033
	chr7:151400179	["C","T"]	79	0.0376819	99.9623	-0.012678	0.18284	0.94472	WDR86	ENSP00000419162.2:p.(Asp76Asn)	missense_variant	SNV	rs199824863
	chr14:52040783	["T","C"]	857.04	0.408796	99.5912	0.0038667	0.05576	0.94472	NID2	ENSP00000216286.4:p.(Thr632Ala)	missense_variant	SNV	rs149491986
	chr3:47410490	["C","G"]	56.002	0.0267121	99.9733	-0.015073	0.21741	0.94473	PTPN23	ENSP00000265562.4:p.(Arg898Gly)	missense_variant	SNV	rs140769194	uncertain significance	not provided
	chr19:4533826	["C","A"]	56.001	0.0267117	99.9733	-0.015052	0.21716	0.94474	AC011498.4		NMD_transcript_variant, intron_variant	SNV	rs774822888
	chr19:21123521	["A","AT"]	35.046	0.0167164	99.9833	-0.019048	0.27484	0.94475	ZNF714		NMD_transcript_variant, intron_variant	insertion	rs561947935
	chr17:50109280	["G","A"]	40.002	0.0190804	99.9809	0.017826	0.25721	0.94475	PDK2		intron_variant, splice_region_variant	SNV	rs201297813
	chr16:83809383	["T","A"]	44.024	0.0209988	99.979	-0.016982	0.24506	0.94475	HSBP1	ENSP00000392896.2:p.(Leu64Gln)	missense_variant	SNV	rs200996794
	chr11:114582637	["C","T"]	86	0.0410207	99.959	0.012158	0.17545	0.94476	NXPE4	ENSP00000364627.3:p.(Gly161Ser)	missense_variant	SNV	rs201300075
	chr17:38328579	["G","A"]	59.001	0.0281426	99.9719	0.014657	0.21159	0.94477	GPR179	ENSP00000480024.1:p.(Arg1665Cys)	missense_variant	SNV	rs200622631	uncertain significance	not provided
	chr8:69832441	["G","C"]	127	0.0605772	99.9394	-0.010012	0.14454	0.94477	SLCO5A1	ENSP00000260126.3:p.(Pro78Arg)	missense_variant	SNV	rs144909284	likely benign	not provided
	chr3:56566663	["A","G"]	100	0.0476985	99.9523	-0.011274	0.16277	0.94478	CCDC66	ENSP00000378167.3:p.(Lys205Arg)	missense_variant	SNV	rs148024341
	chr11:119312056	["TCTC","T"]	518.02	0.247088	99.7529	-0.0049763	0.071844	0.94478	MCAM	ENSP00000264036.4:p.(Arg379_Glu380delinsLys)	inframe_deletion	deletion	rs571690892
	chr3:52398959	["TACA","T"]	61.003	0.0290975	99.9709	-0.01444	0.20854	0.94479	DNAH1	ENSP00000401514.2:p.(Asn4069del)	inframe_deletion	deletion	rs772396187	likely benign	Ciliary dyskinesia, primary, 37, Spermatogenic failure 18
	chr7:33505563	["C","T"]	458	0.218459	99.7815	-0.0052586	0.07594	0.94479	BBS9	ENSP00000242067.6:p.(Ala739Val)	missense_variant	SNV	rs116483694	benign, likely benign	Bardet-Biedl syndrome, Bardet-Biedl syndrome 1, Bardet-Biedl syndrome 9, not specified
	chr1:32496671	["G","A"]	53.001	0.0252807	99.9747	-0.015449	0.22321	0.94482	AL033529.1		NMD_transcript_variant, intron_variant	SNV	rs561700008
	chr5:128966209	["C","G"]	50.002	0.0238502	99.9761	-0.015926	0.23014	0.94483	SLC27A6	ENSP00000262462.4:p.(Phe24Leu)	missense_variant	SNV	rs149230836
	chr13:113181192	["G","A"]	51	0.0243263	99.9757	0.015763	0.22778	0.94483	PCID2	ENSP00000479494.1:p.(Arg296Cys)	missense_variant	SNV	rs374570717
	chr2:62993578	["C","T"]	90.008	0.0429325	99.9571	0.011745	0.16974	0.94483	EHBP1	ENSP00000263991.5:p.(Arg999Cys)	missense_variant	SNV	rs148087793
	chr5:376660	["G","A"]	179.02	0.0853899	99.9146	0.0084385	0.12194	0.94483	AHRR	ENSP00000323816.5:p.(Gly103Arg)	missense_variant	SNV	rs184336270
	chr2:201638981	["C","T"]	283.01	0.134992	99.865	-0.0067254	0.097185	0.94483	TMEM237		intron_variant, splice_region_variant	SNV	rs200618675	benign, likely benign	Joubert syndrome 14, not provided, not specified
	chr11:114408692	["G","T"]	576.04	0.274763	99.7252	0.0047141	0.06812	0.94483	AP002373.1		NMD_transcript_variant, intron_variant	SNV	rs193268872
	chr10:32935487	["T","C"]	1000	0.476985	99.523	0.003605	0.052095	0.94483	ITGB1		intron_variant, splice_region_variant	SNV	rs142586196	benign	not provided
	chr11:5642458	["A","T"]	1233.2	0.588218	99.4118	0.0032324	0.046706	0.94483	TRIM34	ENSP00000422947.1:p.(Thr276Ser)	missense_variant	SNV	rs6578670
	chr11:5642458	["A","T"]	1233.2	0.588218	99.4118	0.0032324	0.046706	0.94483	TRIM6-TRIM34	ENSP00000346916.5:p.(Thr630Ser)	missense_variant	SNV	rs6578670
	chr9:135699440	["G","A"]	33	0.0157405	99.9843	-0.019584	0.28305	0.94484	SOHLH1	ENSP00000404438.1:p.(Pro10Ser)	missense_variant	SNV	rs141256630
	chr19:15053938	["T","A"]	46.004	0.0219432	99.9781	0.016573	0.23959	0.94485	CASP14	ENSP00000393417.2:p.(Ile128Asn)	missense_variant	SNV	rs150080919
	chr2:215435662	["T","G"]	83.024	0.0396012	99.9604	-0.01234	0.17839	0.94485	FN1	ENSP00000346839.4:p.(Gln47His)	missense_variant	SNV	rs145263539	uncertain significance	not provided
	chr2:70662459	["A","G"]	186.01	0.0887241	99.9113	0.0082739	0.11961	0.94485	ADD2		NMD_transcript_variant, intron_variant	SNV	rs13384050
	chr1:156530175	["C","T"]	412.01	0.196523	99.8035	0.0055536	0.080277	0.94485	IQGAP3	ENSP00000354451.2:p.(Arg1445His)	missense_variant	SNV	rs149623112
	chr19:50967230	["G","A"]	68	0.032435	99.9676	-0.013645	0.1973	0.94486	KLK6	ENSP00000309148.1:p.(Leu46Phe)	missense_variant	SNV	rs111738447
	chr19:7372830	["C","T"]	98	0.0467446	99.9533	0.011359	0.16422	0.94486	AC119396.1	ENSP00000458866.1:p.(Arg12Trp)	missense_variant	SNV	rs140250213
	chr21:45531701	["TGAA","T"]	45.003	0.0214658	99.9785	0.016752	0.24225	0.94487	SLC19A1	ENSP00000308895.4:p.(Phe212del)	inframe_deletion	deletion	rs757838708	pathogenic	Megaloblastic anemia, folate-responsive
	chr10:132225563	["G","A"]	46	0.0219413	99.9781	-0.016573	0.23967	0.94487	STK32C	ENSP00000298630.3:p.(Arg246Trp)	missense_variant	SNV	rs370351692
	chr13:48707692	["C","G"]	107	0.0510374	99.949	0.010886	0.15741	0.94487	CYSLTR2	ENSP00000477930.1:p.(Ala292Gly)	missense_variant	SNV	rs61735168
	chr11:117382909	["C","T"]	132	0.0629621	99.937	-0.0098073	0.14183	0.94487	CEP164	ENSP00000278935.3:p.(Ala564Val)	missense_variant	SNV	rs144557388	likely benign	Nephronophthisis 15
	chr17:74560744	["A","G"]	238.01	0.113527	99.8865	-0.0072895	0.10544	0.94488	AC079325.2	ENSP00000492977.1:p.(Leu188Pro)	missense_variant	SNV	rs572530310
	chr22:36265633	["T","G"]	28.002	0.0133565	99.9866	-0.021238	0.30723	0.94489	APOL1	ENSP00000317674.4:p.(Leu282Arg)	missense_variant	SNV	rs142955744	uncertain significance	not provided
	chr2:84697650	["G","A"]	46.001	0.0219418	99.9781	0.016563	0.23963	0.94489	DNAH6	ENSP00000374045.3:p.(Asp2534Asn)	missense_variant	SNV	rs374890236
	chr2:127057466	["G","A"]	52.002	0.0248042	99.9752	-0.015577	0.22535	0.94489	BIN1		intron_variant, splice_region_variant	SNV	rs376590911	likely benign	Myopathy, centronuclear, 2, not specified
	chr15:69042747	["G","A"]	71.001	0.0338664	99.9661	0.013342	0.19302	0.9449	NOX5	ENSP00000373518.3:p.(Arg530His)	missense_variant	SNV	rs140448769
	chr16:11449107	["C","T"]	237	0.113046	99.887	-0.0072953	0.10555	0.9449	AC099489.1	ENSP00000470478.2:p.(Val1385Ile)	missense_variant, splice_region_variant	SNV	rs13337464
	chr11:77202364	["C","T"]	70	0.033389	99.9666	-0.013424	0.19428	0.94491	MYO7A	ENSP00000386331.3:p.(Ala1703Val)	missense_variant	SNV	rs199561332	likely benign, uncertain significance	Autosomal dominant nonsyndromic hearing loss 11, Autosomal recessive nonsyndromic hearing loss 2, Usher syndrome type 1, Usher syndrome type 1B, not provided, not specified
	chr1:26342854	["C","T"]	110	0.0524684	99.9475	-0.010626	0.15376	0.94491	CRYBG2	ENSP00000310435.6:p.(Arg1035Gln)	missense_variant	SNV	rs370700730
	chr4:41646118	["G","A"]	256.01	0.122113	99.8779	-0.0070517	0.10205	0.94491	LIMCH1		intron_variant, splice_region_variant	SNV	rs201208230
	chr1:6249484	["G","A"]	45.001	0.0214648	99.9785	0.016745	0.24242	0.94493	GPR153	ENSP00000367125.2:p.(Arg562Cys)	missense_variant	SNV	rs866761789
	chr4:24831590	["G","C"]	209	0.09969	99.9003	0.0077618	0.11236	0.94493	CCDC149	ENSP00000488929.1:p.(Ser294Cys)	missense_variant	SNV	rs139736662
	chr10:80280234	["C","T"]	39.001	0.0186029	99.9814	-0.017983	0.26039	0.94494	MAT1A	ENSP00000361287.3:p.(Arg163Gln)	missense_variant	SNV	rs752361383	uncertain significance	Hepatic methionine adenosyltransferase deficiency
	chr11:68050671	["G","A"]	41.001	0.0195569	99.9804	0.017524	0.25377	0.94495	TCIRG1		intron_variant, splice_region_variant	SNV	rs200879286	likely benign, uncertain significance	Autosomal recessive osteopetrosis 1, not provided
	chr12:56716770	["G","A"]	50.018	0.0238579	99.9761	-0.015869	0.2298	0.94495	NACA	ENSP00000403817.1:p.(Pro1587Leu)	missense_variant	SNV	rs373475432
	chr15:40955401	["T","C"]	196.01	0.0934939	99.9065	0.0080421	0.11654	0.94498	CHAC1	ENSP00000398105.3:p.(Val141Ala)	missense_variant	SNV	rs142679695
	chr2:172063786	["G","A"]	455.01	0.217033	99.783	-0.0052685	0.076344	0.94498	METAP1D	ENSP00000315152.4:p.(Asp92Asn)	missense_variant	SNV	rs146517576
	chr2:127629798	["C","T"]	215	0.102552	99.8974	0.0076407	0.11075	0.945	MYO7B	ENSP00000415090.1:p.(Thr1567Met)	missense_variant	SNV	rs201869717
	chr1:152311446	["T","C"]	614.15	0.292941	99.7071	-0.0045264	0.065613	0.945	FLG	ENSP00000357789.1:p.(Glu1147Gly)	missense_variant	SNV	rs145475870	likely benign	not provided
	chr14:24311188	["C","T"]	30.002	0.0143105	99.9857	0.020471	0.29677	0.94501	LTB4R2	ENSP00000432146.1:p.(Pro206Leu)	missense_variant	SNV	rs146489502
	chr9:125189557	["G","A"]	55	0.0262342	99.9738	0.015127	0.21934	0.94502	PPP6C		intron_variant, splice_region_variant	SNV	rs762808145
	chr14:20224641	["G","T"]	151	0.0720248	99.928	0.0091251	0.13233	0.94502	OR11H6	ENSP00000319071.2:p.(Arg311Leu)	missense_variant	SNV	rs143225754
	chr12:3019111	["G","T"]	74.001	0.0352974	99.9647	-0.013026	0.18892	0.94503	TEAD4		intron_variant, splice_region_variant	SNV	rs201444232
	chr9:96641842	["G","C"]	97.002	0.0462685	99.9537	-0.011379	0.16504	0.94503	AAED1	ENSP00000364382.3:p.(His200Asp)	missense_variant	SNV	rs151326868
	chr11:5841109	["G","C"]	471	0.22466	99.7753	0.0051659	0.074927	0.94503	OR52E6	ENSP00000369279.2:p.(His267Gln)	missense_variant	SNV	rs185269636
	chr15:40298891	["G","A"]	141	0.0672549	99.9327	0.0094389	0.13692	0.94504	PLCB2	ENSP00000260402.3:p.(Arg253Trp)	missense_variant	SNV	rs200412140
	chr3:100824887	["G","A"]	236.01	0.112573	99.8874	-0.0072989	0.10588	0.94504	ABI3BP	ENSP00000420524.1:p.(Pro913Leu)	missense_variant	SNV	rs200713686
	chr8:96145185	["G","T"]	582.07	0.277639	99.7224	-0.004634	0.067226	0.94504	GDF6	ENSP00000287020.4:p.(Ala249Glu)	missense_variant	SNV	rs121909352	benign, likely benign, uncertain significance, pathogenic	Congenital anomaly of kidney and urinary tract, Congenital anomaly of kidney and urinary tract, Isolated microphthalmia 4, Isolated microphthalmia 4, Klippel-Feil syndrome, Klippel-Feil syndrome 1, autosomal dominant, Klippel-Feil syndrome 1, autosomal dominant, Klippel-Feil syndrome 1, autosomal dominant, Leber congenital amaurosis 17, Leber congenital amaurosis 17, Microphthalmia, isolated, with coloboma 6, not provided, not specified
	chr12:105011285	["A","T"]	841.06	0.401173	99.5988	0.0038674	0.05612	0.94506	C12orf45		NMD_transcript_variant, intron_variant	SNV	rs142825872
	chr21:44579846	["A","C"]	1052.1	0.501836	99.4982	0.0034926	0.050686	0.94506	KRTAP10-5	ENSP00000383223.1:p.(Ser245Ala)	missense_variant	SNV	rs75522623
	chr3:169854906	["C","T"]	1910.1	0.91109	99.0889	0.0025786	0.03742	0.94506	LRRC31	ENSP00000325978.5:p.(Glu300Lys)	missense_variant	SNV	rs41273581
	chr17:6639742	["G","A"]	107	0.0510374	99.949	-0.010836	0.15735	0.94509	AC004706.4	ENSP00000488967.1:p.(Pro192Leu)	missense_variant	SNV	rs866913603
	chr19:17774409	["G","A"]	57.001	0.0271886	99.9728	-0.014836	0.21545	0.9451	FCHO1	ENSP00000470568.1:p.(Arg291Gln)	missense_variant	SNV	rs145008034	uncertain significance	not provided
	chr2:99403049	["T","A"]	67.001	0.0319585	99.968	0.01367	0.19855	0.94511	REV1	ENSP00000258428.3:p.(Lys1075Met)	missense_variant	SNV	rs147467855
	chr16:1221987	["G","A"]	106	0.0505605	99.9494	0.010894	0.15822	0.94511	TPSG1	ENSP00000234798.4:p.(Thr256Ile)	missense_variant	SNV	rs149989823
	chr14:96856555	["G","T"]	163	0.0777486	99.9223	0.0087694	0.12736	0.94511	VRK1	ENSP00000216639.3:p.(Met286Ile)	missense_variant	SNV	rs139476915	likely benign, uncertain significance	Pontocerebellar hypoplasia type 1, Pontocerebellar hypoplasia type 1A, not provided
	chr6:65490668	["T","C"]	295.07	0.140744	99.8593	0.0065331	0.094893	0.94511	EYS	ENSP00000359655.3:p.(His263Arg)	missense_variant	SNV	rs139517572	likely benign, uncertain significance	Retinal dystrophy, Retinitis pigmentosa 25, not provided
	chr2:219448911	["G","A"]	356.02	0.169816	99.8302	-0.0059232	0.086037	0.94511	SPEG	ENSP00000311684.7:p.(Gly585Ser)	missense_variant	SNV	rs200066956	likely benign, uncertain significance	not provided
	chr10:111079060	["C","T"]	38.001	0.0181259	99.9819	0.018145	0.26361	0.94512	ADRA2A	ENSP00000280155.2:p.(Thr355Met)	missense_variant	SNV	rs762870842
	chr11:74703341	["C","T"]	125	0.0596232	99.9404	0.010028	0.14566	0.94512	CHRDL2	ENSP00000263671.5:p.(Glu304Lys)	missense_variant	SNV	rs144140395
	chr15:75208372	["G","T"]	1316	0.627713	99.3723	-0.0030985	0.04501	0.94512	C15orf39	ENSP00000353854.2:p.(Cys775Phe)	missense_variant	SNV	rs79245819
	chr3:121993693	["C","G"]	53	0.0252802	99.9747	-0.015372	0.22337	0.94513	ILDR1	ENSP00000345667.5:p.(Gln352His)	missense_variant	SNV	rs147113814	uncertain significance	not provided
	chr8:97644547	["C","T"]	116	0.0553303	99.9447	-0.010396	0.15106	0.94513	MTDH	ENSP00000338235.3:p.(Ala14Val)	missense_variant	SNV	rs150644674
	chr6:160073209	["G","A"]	86	0.0410207	99.959	0.012078	0.17552	0.94514	IGF2R		intron_variant, splice_region_variant	SNV	rs151194150
	chr16:67203187	["G","A"]	91.001	0.0434062	99.9566	-0.011729	0.17045	0.94514	ELMO3	ENSP00000377566.2:p.(Ala635Thr)	missense_variant	SNV	rs200756614
	chr5:141340670	["T","C"]	49.026	0.0233847	99.9766	0.015985	0.23236	0.94515	PCDHGA2	ENSP00000378077.2:p.(Phe567Leu)	missense_variant	SNV	rs148764074
	chr14:92941638	["C","T"]	113	0.0538994	99.9461	0.010539	0.1532	0.94515	ITPK1	ENSP00000267615.5:p.(Gly390Ser)	missense_variant	SNV	rs192124087
	chr8:143572416	["G","C"]	208450	99.4276	0.572383	0.0032638	0.047442	0.94515	MROH6		intron_variant, splice_region_variant	SNV	rs4874155
	chr11:22625570	["C","A"]	116	0.0553303	99.9447	0.010383	0.15094	0.94516	FANCF	ENSP00000330875.3:p.(Ala81Ser)	missense_variant	SNV	rs145057187	uncertain significance	Fanconi anemia, Fanconi anemia complementation group F, not specified
	chr11:1161908	["C","T"]	75	0.0357739	99.9642	0.012932	0.18809	0.94518	MUC5AC	ENST00000621226.2:c.213C>T(p.(Ala71=))	splice_region_variant, synonymous_variant	SNV	rs367753785
	chr5:76618534	["C","T"]	40	0.0190794	99.9809	-0.017672	0.25705	0.94519	F2RL2	ENSP00000296641.3:p.(Gly58Asp)	missense_variant	SNV	rs746928505
	chr3:49424977	["T","C"]	2190.1	1.04465	98.9554	-0.0024055	0.034988	0.94519	NICN1	ENSP00000273598.3:p.(His191Arg)	missense_variant	SNV	rs61729946
	chr7:123168420	["T","C"]	765.03	0.364908	99.6351	-0.0040854	0.059431	0.9452	SLC13A1	ENSP00000194130.2:p.(Tyr205Cys)	missense_variant, splice_region_variant	SNV	rs28364231	benign	not provided
	chr16:520189	["G","A"]	33.001	0.015741	99.9843	0.019442	0.28298	0.94522	RAB11FIP3	ENSP00000262305.4:p.(Arg643Gln)	missense_variant	SNV	rs371078762
	chr9:68303640	["AC","A"]	34.047	0.0162399	99.9838	-0.019157	0.27882	0.94522	FOXD4L3	ENSP00000341961.2:p.(Arg232AlafsTer96)	frameshift_variant	deletion	rs1218252094
	chr11:18029558	["G","A"]	102	0.0486525	99.9513	0.011059	0.16094	0.94522	TPH1	ENSP00000250018.2:p.(Arg142Cys)	missense_variant	SNV	rs145479597
	chr7:157337051	["C","G"]	153	0.0729788	99.927	0.0090534	0.13175	0.94522	DNAJB6		5_prime_UTR_variant, NMD_transcript_variant	SNV	rs368166266
	chr8:544658	["G","GGGC"]	631.13	0.30104	99.699	0.0044428	0.064668	0.94523	TDRP	ENSP00000430325.1:p.(Ala33dup)	inframe_insertion	insertion	rs71202629
	chr2:37079145	["T","C"]	48.001	0.0228958	99.9771	-0.016123	0.23474	0.94524	HEATR5B	ENSP00000233099.5:p.(Thr105Ala)	missense_variant	SNV	rs116314317
	chr1:86356562	["C","T"]	642.02	0.306234	99.6938	0.0043992	0.064047	0.94524	ODF2L	ENSP00000359600.2:p.(Arg467His)	missense_variant	SNV	rs142772711	benign	not provided
	chr15:89210450	["G","C"]	663	0.316241	99.6838	-0.0043452	0.063257	0.94524	RLBP1		intron_variant, splice_region_variant	SNV	rs74029958	benign, likely benign, uncertain significance	Newfoundland cone-rod dystrophy, Pigmentary retinal dystrophy, Retinitis pigmentosa, not provided
	chr1:88887297	["C","T"]	48.002	0.0228963	99.9771	0.016106	0.23453	0.94525	GTF2B	ENSP00000359531.5:p.(Gly30Ser)	missense_variant	SNV	rs202186098
	chr2:230461316	["G","A"]	967.02	0.461254	99.5387	0.0035962	0.052374	0.94526	SP100	ENSP00000343023.4:p.(Arg292Gln)	missense_variant	SNV	rs116484154	likely benign	not provided
	chr5:144164149	["T","C"]	128.02	0.0610637	99.9389	-0.0098948	0.14413	0.94527	YIPF5	ENSP00000274496.5:p.(Met131Val)	missense_variant	SNV	rs200130724
	chr22:24574794	["G","A"]	136.01	0.0648748	99.9351	-0.0095727	0.13948	0.94528	SNRPD3		NMD_transcript_variant, intron_variant	SNV	rs773488365
	chr10:77816696	["C","A"]	182	0.0868114	99.9132	0.0083007	0.12095	0.94528	DLG5	ENSP00000361467.2:p.(Val1294Leu)	missense_variant	SNV	rs143790160
	chr19:3382178	["C","T"]	235	0.112092	99.8879	-0.0072832	0.10612	0.94528	NFIC	ENSP00000492983.1:p.(Pro188Leu)	missense_variant	SNV	rs138699938
	chr3:52487849	["A","G"]	276.01	0.131653	99.8683	-0.0067029	0.097654	0.94528	NISCH	ENSP00000418232.1:p.(His786Arg)	missense_variant	SNV	rs142485648
	chr7:128398407	["G","A"]	417.02	0.198912	99.8011	-0.0054506	0.079411	0.94528	IMPDH1		intron_variant, splice_region_variant	SNV	rs72624958	benign, likely benign	Leber congenital amaurosis 11, Retinitis pigmentosa, not provided
	chr11:117234318	["C","T"]	605	0.288576	99.7114	-0.0045432	0.066189	0.94528	RNF214	ENSP00000300650.4:p.(Pro16Ser)	missense_variant	SNV	rs139503238
	chr13:95083266	["C","A"]	1214	0.57906	99.4209	-0.0032041	0.046678	0.94528	ABCC4	ENSP00000366084.4:p.(Val854Phe)	missense_variant	SNV	rs11568694
	chr19:45228044	["G","A"]	31.001	0.014787	99.9852	0.020033	0.29192	0.94529	EXOC3L2	ENSP00000400713.2:p.(Arg468Cys)	missense_variant	SNV	rs73939819
	chr7:101033911	["A","G"]	45.018	0.0214729	99.9785	-0.016272	0.2372	0.94531	MUC17	ENSP00000302716.4:p.(Asp832Gly)	missense_variant	SNV	rs142236386
	chr22:38623220	["G","A"]	67.001	0.0319585	99.968	0.013632	0.19872	0.94531	FAM227A	ENSP00000348086.6:p.(Arg299Ter)	stop_gained	SNV	rs201824717
	chr4:56531055	["C","T"]	87.008	0.0415016	99.9585	0.011967	0.17444	0.94531	THEGL	ENSP00000456850.1:p.(Pro127Ser)	missense_variant	SNV	rs566917720
	chr19:12924153	["C","T"]	150	0.0715478	99.9285	0.0090343	0.13169	0.94531	FARSA	ENST00000588025.5:c.1506G>A(p.(Glu502=))	splice_region_variant, synonymous_variant	SNV	rs142234599
	chr8:35790442	["A","G"]	118	0.0562843	99.9437	-0.010264	0.14965	0.94532	UNC5D	ENSP00000412652.1:p.(Asp919Gly)	missense_variant	SNV	rs143876791
	chr16:89638165	["C","A"]	122	0.0581922	99.9418	-0.01011	0.14741	0.94532	DPEP1	ENSP00000397313.1:p.(His393Gln)	missense_variant	SNV	rs146145232
	chr1:11027299	["C","T"]	30	0.0143096	99.9857	0.020385	0.29731	0.94533	AL109811.4		NMD_transcript_variant, intron_variant	SNV	rs570098833
	chr1:66719290	["G","T"]	1161.1	0.553828	99.4462	-0.0033146	0.04834	0.94533	SGIP1		intron_variant, splice_region_variant	SNV	rs114803921
	chr1:151366906	["TG","T"]	53.002	0.0252812	99.9747	-0.015305	0.22323	0.94534	SELENBP1		intron_variant, splice_region_variant	deletion	rs750721565
	chr1:11796319	["C","T"]	114	0.0543763	99.9456	-0.01037	0.15126	0.94534	MTHFR	ENSP00000365775.3:p.(Asp223Asn)	missense_variant	SNV	rs150847674	likely benign, uncertain significance	Homocystinuria due to methylene tetrahydrofolate reductase deficiency, not provided
	chr1:160130414	["C","T"]	31	0.0147865	99.9852	-0.020021	0.29206	0.94535	ATP1A2		intron_variant, splice_region_variant	SNV	rs370023134	likely benign, uncertain significance	Familial hemiplegic migraine, not provided
	chr3:108191579	["C","T"]	52.009	0.0248075	99.9752	-0.015447	0.22534	0.94535	IFT57	ENSP00000264538.3:p.(Ser240Asn)	missense_variant	SNV	rs139075839	uncertain significance	not provided
	chr15:71883692	["C","T"]	94.004	0.0448385	99.9552	-0.011385	0.1661	0.94535	MYO9A	ENSP00000348349.5:p.(Gly1767Glu)	missense_variant	SNV	rs138043851	likely benign	not provided
	chr1:155133963	["G","A"]	122	0.0581922	99.9418	0.010093	0.14724	0.94535	EFNA1	ENSP00000357392.3:p.(Glu172Lys)	missense_variant	SNV	rs114708813
	chr1:149971183	["G","T"]	167.01	0.0796613	99.9203	0.0086313	0.12593	0.94536	OTUD7B	ENSP00000462729.1:p.(Leu52Ile)	missense_variant	SNV	rs199683061
	chr2:241490013	["G","A"]	178	0.0849034	99.9151	0.0083794	0.12227	0.94536	FARP2	ENSP00000264042.3:p.(Ala825Thr)	missense_variant	SNV	rs138944985
	chr10:125852287	["G","A"]	1143	0.545194	99.4548	-0.0033026	0.048185	0.94536	DHX32		intron_variant, splice_region_variant	SNV	rs182403412	benign	not provided
	chr17:81198906	["G","A"]	770.01	0.367284	99.6327	-0.0040176	0.058637	0.94537	CEP131	ENSP00000269392.4:p.(Pro420Ser)	missense_variant	SNV	rs80128622
	chr1:43349364	["C","T"]	1129	0.538517	99.4615	0.0033247	0.048519	0.94537	MPL		intron_variant, splice_region_variant	SNV	rs41269541	benign, likely benign, uncertain significance	Congenital amegakaryocytic thrombocytopenia, Congenital amegakaryocytic thrombocytopenia, Essential thrombocythemia, Thrombocythemia 1, not provided, not specified
	chr22:24573625	["A","C"]	57.008	0.027192	99.9728	-0.014774	0.21562	0.94538	SNRPD3		NMD_transcript_variant, intron_variant	SNV	rs368627433
	chr21:39295885	["T","C"]	259.03	0.123554	99.8764	0.0069559	0.10154	0.94538	BRWD1	ENSP00000330753.2:p.(Lys156Arg)	missense_variant	SNV	rs73903910
	chr6:112061019	["C","T"]	545.03	0.259971	99.74	-0.0047653	0.069561	0.94538	WISP3	ENSP00000357655.3:p.(Pro44Leu)	missense_variant	SNV	rs149609367	likely benign	Progressive pseudorheumatoid dysplasia, not provided, not specified
	chr6:107587128	["G","A"]	41.002	0.0195574	99.9804	-0.0174	0.25403	0.94539	SOBP	ENSP00000318900.5:p.(Ala208Thr)	missense_variant	SNV	rs374186706
	chr7:152019707	["G","A"]	54.011	0.0257625	99.9742	-0.015159	0.22131	0.94539	GALNTL5	ENSP00000392582.2:p.(Arg413His)	missense_variant	SNV	rs149825214
	chr22:26510236	["G","A"]	67.003	0.0319595	99.968	-0.013612	0.19874	0.94539	TFIP11	ENSP00000384421.1:p.(Arg13Cys)	missense_variant	SNV	rs200830209
	chr1:1290932	["C","T"]	205	0.097782	99.9022	-0.0077997	0.11389	0.9454	SCNN1D	ENSP00000368411.5:p.(Pro652Leu)	missense_variant	SNV	rs150282282
	chr5:95675426	["G","A"]	314.02	0.149783	99.8502	-0.0063212	0.092294	0.9454	SPATA9	ENST00000316087.12:c.364C>T(p.(Leu122=))	NMD_transcript_variant, synonymous_variant	SNV	rs147119229
	chr5:16754868	["T","C"]	422.03	0.201302	99.7987	-0.0054241	0.079226	0.94542	MYO10	ENSP00000274203.10:p.(Asn630Ser)	missense_variant	SNV	rs151323297	benign	not provided
	chr16:16111468	["G","A"]	103	0.0491295	99.9509	0.01096	0.16016	0.94544	ABCC1	ENSP00000382342.3:p.(Ala989Thr)	missense_variant	SNV	rs35529209
	chr16:57026087	["G","A"]	51.001	0.0243267	99.9757	-0.015273	0.22322	0.94545	NLRC5	ENSP00000262510.6:p.(Ala382Thr)	missense_variant	SNV	rs200058658
	chr8:9710053	["A","G"]	82	0.0391128	99.9609	0.012318	0.18004	0.94545	TNKS		intron_variant, splice_region_variant	SNV	rs200752239
	chr5:17611119	["A","G"]	44.078	0.0210246	99.979	0.016773	0.24517	0.94546	AC233724.6	ENSP00000491758.1:p.(Ser44Gly)	missense_variant	SNV	rs908211195
	chr16:70132146	["C","T"]	52.001	0.0248037	99.9752	0.015426	0.22552	0.94546	PDPR		intron_variant, splice_region_variant	SNV	rs371454838
	chr21:39179951	["T","A"]	53.003	0.0252817	99.9747	-0.014988	0.2191	0.94546	PSMG1	ENSP00000329915.3:p.(Glu143Asp)	missense_variant	SNV	rs145581162
	chr2:43224964	["G","GAGC"]	113.07	0.0539327	99.9461	0.010464	0.15298	0.94546	ZFP36L2	ENSP00000282388.3:p.(Leu280dup)	inframe_insertion	insertion	rs762907332
	chr19:50518190	["C","T"]	164	0.0782256	99.9218	0.0086304	0.12621	0.94548	LRRC4B	ENSP00000373853.3:p.(Gly508Glu)	missense_variant	SNV	rs200626515
	chr17:75986292	["C","T"]	1119	0.533747	99.4663	0.0033517	0.049021	0.94549	TEN1		intron_variant, splice_region_variant	SNV	rs74844461	benign	not provided
	chr17:75986292	["C","T"]	1119	0.533747	99.4663	0.0033517	0.049021	0.94549	TEN1-CDK3		intron_variant, splice_region_variant	SNV	rs74844461	benign	not provided
	chr20:2430457	["C","T"]	96.005	0.045793	99.9542	0.01134	0.16589	0.9455	TGM6	ENSP00000202625.2:p.(Pro564Ser)	missense_variant	SNV	rs200674917	likely benign	Spinocerebellar ataxia type 35, not provided
	chr4:78507550	["C","T"]	232	0.110661	99.8893	-0.0073088	0.10692	0.9455	FRAS1	ENSP00000422834.2:p.(Thr3149Met)	missense_variant	SNV	rs150680111	benign, likely benign, uncertain significance	Fraser syndrome 1, not provided, not specified
	chr3:183206196	["G","A"]	314.01	0.149778	99.8502	-0.0062774	0.09185	0.94551	MCF2L2	ENSP00000328118.3:p.(Arg911Cys)	missense_variant	SNV	rs61750384
	chr4:143695904	["C","T"]	61.001	0.0290966	99.9709	0.014218	0.20806	0.94552	FREM3	ENSP00000332886.5:p.(Arg1591His)	missense_variant	SNV	rs368050266
	chr4:957985	["G","A"]	364	0.173623	99.8264	0.0058312	0.085341	0.94552	TMEM175	ENSP00000264771.4:p.(Arg335His)	missense_variant	SNV	rs147762522
	chr6:144757923	["C","T"]	42.002	0.0200343	99.98	-0.017134	0.25076	0.94553	UTRN		intron_variant, splice_region_variant	SNV	rs372577005
	chr11:33033412	["A","G"]	56.006	0.026714	99.9733	-0.014848	0.21735	0.94553	DEPDC7	ENSP00000241051.3:p.(Tyr498Cys)	missense_variant	SNV	rs142956576
	chr1:20633766	["C","T"]	92.004	0.0438846	99.9561	-0.011593	0.16969	0.94553	MIR6084		mature_miRNA_variant	SNV	rs202048763	uncertain significance	Autosomal recessive early-onset Parkinson disease 6
	chr1:20633766	["C","T"]	92.004	0.0438846	99.9561	-0.011593	0.16969	0.94553	PINK1	ENSP00000364204.3:p.(Ser73Leu)	missense_variant	SNV	rs202048763	uncertain significance	Autosomal recessive early-onset Parkinson disease 6
	chr4:86751098	["A","G"]	88.004	0.0419766	99.958	-0.011838	0.17331	0.94554	PTPN13	ENSP00000394794.1:p.(Glu1047Gly)	missense_variant	SNV	rs200688335
	chr3:189207418	["G","C"]	681.01	0.324832	99.6752	-0.0042497	0.062212	0.94554	TPRG1	ENSP00000412547.1:p.(Ala12Pro)	missense_variant	SNV	rs147775571
	chr11:113399938	["C","T"]	187	0.0891963	99.9108	-0.0081494	0.11933	0.94555	ANKK1	ENSP00000306678.3:p.(Gln657Ter)	stop_gained	SNV	rs202222056
	chr11:58190566	["C","T"]	209	0.09969	99.9003	-0.0076845	0.11253	0.94556	OR9Q2	ENSP00000492924.1:p.(Pro26Ser)	missense_variant	SNV	rs143165965
	chr11:17559660	["A","G"]	294.78	0.140606	99.8594	-0.0065216	0.095502	0.94556	OTOG	ENSP00000382323.2:p.(Asn459Ser)	missense_variant, splice_region_variant	SNV	rs115772736	benign, likely benign	not provided, not specified
	chr19:17195196	["G","A"]	47.006	0.0224212	99.9776	-0.016197	0.23722	0.94557	MYO9B	ENSP00000471367.1:p.(Asp1257Asn)	missense_variant	SNV	rs747369669
	chr21:41878757	["G","A"]	49.01	0.0233771	99.9766	0.015864	0.23237	0.94557	PRDM15	ENST00000433067.5:c.351C>T(p.(Pro117=))	NMD_transcript_variant, synonymous_variant	SNV	rs181300971
	chr13:113539398	["C","G"]	145.01	0.0691677	99.9308	-0.0092635	0.13568	0.94557	TMCO3	ENSP00000389399.2:p.(Phe527Leu)	missense_variant	SNV	rs142041655
	chr22:42140460	["T","TGGGGA"]	146.25	0.0697591	99.9302	0.0090833	0.13304	0.94557	CYP2D7		intron_variant, splice_region_variant	insertion	rs759564081
	chr11:12294811	["T","TCCTCCC"]	573.38	0.273494	99.7265	-0.0046613	0.068273	0.94557	MICALCL	ENSP00000256186.2:p.(Pro469_Pro470dup)	inframe_insertion	insertion	rs769778469
	chr19:14042460	["C","T"]	711.01	0.339141	99.6609	-0.004172	0.061108	0.94557	IL27RA	ENSP00000263379.1:p.(Pro181Leu)	missense_variant	SNV	rs113485753	benign	not provided
	chr14:50118585	["CTAA","C"]	45.001	0.0214648	99.9785	-0.016545	0.24239	0.94558	SOS2	ENSP00000216373.5:p.(Ile1252del)	inframe_deletion	deletion	rs775506222	benign, likely benign, uncertain significance	Noonan syndrome 9, not provided, not specified
	chr8:100608538	["C","T"]	47.001	0.0224188	99.9776	0.016191	0.23721	0.94558	SNX31	ENSP00000312368.2:p.(Val213Met)	missense_variant	SNV	rs138819788
	chr3:42688262	["G","A"]	238.02	0.113532	99.8865	0.0071668	0.105	0.94558	KLHL40	ENSP00000287777.4:p.(Gly425Ser)	missense_variant	SNV	rs138791086	likely benign, uncertain significance	Nemaline myopathy 8, not provided
	chr11:608871	["C","T"]	340.01	0.16218	99.8378	0.0059943	0.087824	0.94558	PHRF1	ENSP00000264555.5:p.(Arg1139Trp)	missense_variant	SNV	rs182417771
	chr12:104997878	["G","A"]	41	0.0195564	99.9804	0.017319	0.25376	0.94559	C12orf45		NMD_transcript_variant, intron_variant	SNV	rs938984786
	chr22:28014294	["G","A"]	54	0.0257572	99.9742	-0.015103	0.22129	0.94559	TTC28	ENSP00000381003.2:p.(Pro1391Leu)	missense_variant	SNV	rs763076899
	chr11:89284805	["C","T"]	730.06	0.348228	99.6518	0.0040928	0.059971	0.94559	TYR	ENSP00000263321.4:p.(Pro406Leu)	missense_variant	SNV	rs104894313	benign, uncertain significance, likely pathogenic, pathogenic	Abnormality of the skin, Hearing impairment, Inborn genetic diseases, Ocular albinism with congenital sensorineural hearing loss, Oculocutaneous albinism, Oculocutaneous albinism type 1B, Oculocutaneous albinism type 1B, Skin/hair/eye pigmentation, variation in, 3, Tyrosinase-negative oculocutaneous albinism, Tyrosinase-negative oculocutaneous albinism, not provided
	chr2:132784241	["A","G"]	307.06	0.146463	99.8535	0.0063689	0.093334	0.9456	NCKAP5	ENSP00000387128.1:p.(Phe857Ser)	missense_variant	SNV	rs76161950
	chr7:30771475	["C","A"]	108.3	0.0516575	99.9483	-0.01059	0.15522	0.94561	INMT-MINDY4		NMD_transcript_variant, intron_variant	SNV	rs200785914
	chr7:7568021	["G","A"]	1330.1	0.634438	99.3656	-0.0030513	0.044726	0.94561	MIOS		intron_variant, splice_region_variant	SNV	rs139764289
	chr2:75652168	["G","A"]	50.002	0.0238502	99.9761	0.01567	0.2298	0.94563	MRPL19	ENSP00000387284.1:p.(Arg83Gln)	missense_variant	SNV	rs202036696
	chr2:178072266	["TA","T"]	238.03	0.113537	99.8865	0.0072186	0.10585	0.94563	PDE11A	ENSP00000286063.5:p.(Thr58ProfsTer41)	frameshift_variant	deletion	rs529789124	benign, likely benign, uncertain significance	Bardet-Biedl syndrome 16, Pigmented nodular adrenocortical disease, primary, 2, not provided, not specified
	chr1:145994440	["A","G"]	265.02	0.126411	99.8736	0.0068439	0.10035	0.94563	TXNIP		intron_variant, splice_region_variant	SNV	rs113782950
	chr8:100573918	["TAA","T"]	381.39	0.181917	99.8181	-0.0057737	0.084664	0.94563	SNX31	ENSP00000312368.2:p.(Ile423LysfsTer4)	frameshift_variant	deletion	rs753424240
	chr6:152369580	["C","T"]	682.01	0.325309	99.6747	-0.0042576	0.062435	0.94563	SYNE1	ENSP00000356224.5:p.(Ser3181Asn)	missense_variant	SNV	rs140508714	benign	Autosomal recessive ataxia, Beauce type, Autosomal recessive ataxia, Beauce type, Emery-Dreifuss muscular dystrophy 4, autosomal dominant, Emery-Dreifuss muscular dystrophy 4, autosomal dominant, not provided
	chr6:43284279	["C","T"]	129	0.0615311	99.9385	-0.0097566	0.14313	0.94565	TTBK1	ENSP00000259750.4:p.(Ala1180Val)	missense_variant	SNV	rs202084134
	chr14:78242384	["C","T"]	183.01	0.0872931	99.9127	0.0082188	0.12056	0.94565	NRXN3		intron_variant, splice_region_variant	SNV	rs140550768
	chr4:8236363	["C","T"]	206	0.098259	99.9017	0.0077149	0.11317	0.94565	SH3TC1	ENSP00000245105.3:p.(Thr1164Met)	missense_variant	SNV	rs146227399
	chr2:38681358	["G","A"]	275.01	0.131176	99.8688	-0.0066645	0.097769	0.94565	GALM	ENSP00000272252.5:p.(Gly142Arg)	missense_variant	SNV	rs114440198	uncertain significance, pathogenic	Galactosemia 4, not provided
	chr4:186603596	["C","T"]	58	0.0276652	99.9723	0.01455	0.21347	0.94566	FAT1	ENSP00000479573.1:p.(Ala3646Thr)	missense_variant	SNV	rs199663111	uncertain significance	not provided
	chr21:45283480	["C","T"]	67.002	0.031959	99.968	-0.013539	0.19863	0.94566	POFUT2	ENSP00000339613.5:p.(Ala144Thr)	missense_variant	SNV	rs149544156
	chr17:57105562	["T","G"]	201	0.0958741	99.9041	0.0078152	0.11473	0.94569	AKAP1	ENSP00000337736.3:p.(Val33Gly)	missense_variant	SNV	rs147774257
	chr1:1968786	["C","A"]	41	0.0195564	99.9804	-0.017285	0.25379	0.9457	CFAP74	ENSP00000417061.2:p.(Arg365Leu)	missense_variant	SNV	rs72636304
	chr19:2340081	["G","T"]	64.001	0.0305275	99.9695	-0.013847	0.20332	0.9457	SPPL2B	ENSP00000478298.1:p.(Val250Leu)	missense_variant	SNV	rs375594733
	chr19:2340081	["G","T"]	64.001	0.0305275	99.9695	-0.013847	0.20332	0.9457	AC005258.1		3_prime_UTR_variant, NMD_transcript_variant	SNV	rs375594733
	chr15:82830877	["A","ACCT"]	68.113	0.0324889	99.9675	-0.013435	0.1973	0.94571	WHAMM	ENSP00000286760.4:p.(Pro658dup)	inframe_insertion	insertion	rs750551364
	chr3:129584393	["G","C"]	79	0.0376819	99.9623	-0.012453	0.18286	0.94571	PLXND1	ENSP00000317128.4:p.(Pro674Arg)	missense_variant	SNV	rs201334507
	chr1:160159470	["A","G"]	141.02	0.0672645	99.9327	-0.0093207	0.13693	0.94573	ATP1A4	ENSP00000357060.4:p.(His241Arg)	missense_variant	SNV	rs151137285
	chr17:10355116	["G","T"]	363.01	0.17315	99.8268	-0.0058348	0.085711	0.94573	MYH13	ENSP00000404570.3:p.(Thr257Lys)	missense_variant	SNV	rs34416201
	chr12:8823370	["GCA","G"]	79.002	0.0376828	99.9623	-0.012459	0.18306	0.94574	A2ML1		intron_variant, splice_region_variant	deletion	rs771893464	likely benign	not provided
	chr9:35870274	["G","A"]	674	0.321488	99.6785	0.0042906	0.063046	0.94574	OR13J1	ENSP00000367219.2:p.(Thr43Ile)	missense_variant	SNV	rs144077026
	chr5:146455233	["G","A"]	52	0.0248032	99.9752	0.015348	0.22555	0.94575	TCERG1	ENSP00000296702.5:p.(Met79Ile)	missense_variant	SNV	rs139296611
	chr6:146672276	["A","G"]	576.04	0.274763	99.7252	-0.0046206	0.06792	0.94576	ADGB	ENSP00000381036.3:p.(Lys299Arg)	missense_variant	SNV	rs145664320
	chr11:74907276	["G","C"]	61.001	0.0290966	99.9709	0.01417	0.20831	0.94577	XRRA1		intron_variant, splice_region_variant	SNV	rs143601450
	chr22:44862288	["G","A"]	352.01	0.167904	99.8321	-0.0058995	0.086769	0.94579	ARHGAP8	ENSP00000374424.2:p.(Ser363Asn)	missense_variant	SNV	rs148939053
	chr22:44862288	["G","A"]	352.01	0.167904	99.8321	-0.0058995	0.086769	0.94579	PRR5-ARHGAP8	ENSP00000262731.11:p.(Ser542Asn)	missense_variant	SNV	rs148939053
	chr19:4538206	["G","A"]	237	0.113046	99.887	0.0071831	0.10566	0.9458	AC011498.4		NMD_transcript_variant, intron_variant	SNV	rs150365846
	chr19:4538206	["G","A"]	237	0.113046	99.887	0.0071831	0.10566	0.9458	LRG1	ENSP00000302621.4:p.(Arg260Trp)	missense_variant	SNV	rs150365846
	chr19:38737553	["C","G"]	600.02	0.286201	99.7138	0.0045101	0.066338	0.9458	CAPN12	ENSP00000331636.3:p.(Gly351Arg)	missense_variant	SNV	rs141065284
	chr16:4588204	["G","A"]	35.003	0.0166959	99.9833	-0.01868	0.27481	0.94581	C16orf96	ENSP00000415027.3:p.(Arg822His)	missense_variant	SNV	rs201958538
	chr19:4012917	["C","T"]	123	0.0586692	99.9413	0.0099818	0.14684	0.94581	PIAS4		intron_variant, splice_region_variant	SNV	rs140562780
	chr14:104109303	["C","T"]	171	0.0815645	99.9184	-0.0084574	0.12443	0.94581	ASPG	ENSP00000450040.1:p.(Thr503Met)	missense_variant	SNV	rs201499159
	chr7:129189311	["G","A"]	185	0.0882423	99.9118	0.008126	0.11956	0.94581	SMO	ENSP00000249373.3:p.(Val54Met)	missense_variant	SNV	rs541359801	uncertain significance	not provided, not specified
	chr11:59515102	["C","T"]	246.01	0.117343	99.8827	-0.0070636	0.10391	0.94581	OR4D9	ENSP00000493042.1:p.(Arg64Cys)	missense_variant	SNV	rs141443392
	chr1:161802196	["C","T"]	551.03	0.262833	99.7372	0.0047217	0.069465	0.94581	ATF6	ENSP00000356919.3:p.(Ala278Val)	missense_variant	SNV	rs138997959	benign	not provided
	chr19:21423291	["G","T"]	54.002	0.0257582	99.9742	-0.015028	0.22113	0.94582	AC010615.4		NMD_transcript_variant, intron_variant	SNV	rs145782852
	chr19:21423291	["G","T"]	54.002	0.0257582	99.9742	-0.015028	0.22113	0.94582	ZNF493	ENSP00000376110.2:p.(Arg211Leu)	missense_variant	SNV	rs145782852
	chr22:44849065	["G","A"]	689	0.328643	99.6714	0.0042507	0.062548	0.94582	PRR5-ARHGAP8		intron_variant, splice_region_variant	SNV	rs116318694
	chr22:44849065	["G","A"]	689	0.328643	99.6714	0.0042507	0.062548	0.94582	ARHGAP8		intron_variant, splice_region_variant	SNV	rs116318694
	chr6:143760409	["G","A"]	107.34	0.0511996	99.9488	-0.010679	0.1572	0.94584	PHACTR2	ENSP00000417038.2:p.(Glu155Lys)	missense_variant	SNV	rs760782112
	chr2:219300042	["C","T"]	45	0.0214643	99.9785	0.016453	0.24225	0.94585	PTPRN	ENSP00000295718.2:p.(Gly460Glu)	missense_variant	SNV	rs200184183
	chr8:1785248	["CCTACGGTGACACAGGCGGCGTGGGGTTAGACAGGTACCGGTCAGA","C"]	728.03	0.34726	99.6527	0.0040946	0.060296	0.94586	KBTBD11-OT1		NMD_transcript_variant, intron_variant	deletion	rs1235951903
	chr1:47148781	["A","T"]	51.003	0.0243277	99.9757	-0.015455	0.22761	0.94587	CYP4A22	ENSP00000479019.1:p.(Asp516Val)	missense_variant	SNV	rs142987331
	chr9:133153914	["C","T"]	270	0.128786	99.8712	0.0067067	0.098776	0.94587	GBGT1	ENSP00000361110.3:p.(Arg236His)	missense_variant	SNV	rs75765336
	chr2:26470699	["T","G"]	108.02	0.051524	99.9485	0.010637	0.15669	0.94588	OTOF	ENSP00000272371.2:p.(Lys1306Thr)	missense_variant	SNV	rs62641623	uncertain significance	Childhood onset hearing loss, not provided
	chr10:119029854	["C","T"]	169.71	0.0809492	99.9191	-0.0084915	0.1251	0.94588	NANOS1	ENSP00000393275.1:p.(Pro18Leu)	missense_variant	SNV	rs757643633
	chr10:104133678	["T","G"]	133.01	0.0634438	99.9366	-0.0095703	0.141	0.94589	CFAP43	ENSP00000349568.3:p.(Asp1513Ala)	missense_variant	SNV	rs184028716
	chr3:29281280	["A","C"]	169.99	0.0810828	99.9189	0.0084882	0.12512	0.94591	AC098650.1		NMD_transcript_variant, intron_variant	SNV	rs533702805
	chr11:6601011	["C","T"]	545.01	0.259962	99.74	-0.0047275	0.069676	0.94591	RRP8	ENSP00000254605.6:p.(Arg321His)	missense_variant	SNV	rs146000679
	chr14:77715845	["T","A"]	51	0.0243263	99.9757	-0.01514	0.22321	0.94592	SLIRP	ENSP00000450849.1:p.(Leu77Gln)	missense_variant	SNV	rs199752740
	chr5:141432611	["T","G"]	245.01	0.116866	99.8831	-0.0070753	0.1043	0.94592	PCDHGA12	ENSP00000252085.3:p.(Ser618Ala)	missense_variant	SNV	rs141541670
	chr19:57130072	["C","G"]	84.004	0.0400687	99.9599	0.012035	0.17748	0.94593	USP29	ENSP00000254181.3:p.(Pro466Arg)	missense_variant	SNV	rs137993626
	chr19:10287413	["G","A"]	385.01	0.183644	99.8164	-0.005631	0.083027	0.94593	ICAM4		intron_variant, splice_region_variant	SNV	rs5030384
	chr11:34456720	["G","A"]	53.002	0.0252812	99.9747	0.014871	0.21931	0.94594	CAT	ENSP00000241052.4:p.(Arg320Gln)	missense_variant	SNV	rs139421991
	chr6:89866246	["A","T"]	70	0.033389	99.9666	0.013202	0.19472	0.94594	CASP8AP2	ENSP00000478179.1:p.(Thr986Ser)	missense_variant	SNV	rs201974982
	chr11:77203224	["G","A"]	72.001	0.0343434	99.9657	-0.013004	0.19177	0.94594	MYO7A		intron_variant, splice_region_variant	SNV	rs180807004	likely benign	not provided
	chr4:2657816	["C","A"]	538.09	0.256661	99.7433	0.0047504	0.070052	0.94594	FAM193A	ENSP00000490564.1:p.(Thr442Asn)	missense_variant	SNV	rs34435530
	chr2:96693938	["G","A"]	34	0.0162175	99.9838	-0.018904	0.27885	0.94595	FER1L5	ENSP00000493251.1:p.(Val1153Met)	missense_variant	SNV	rs373744329
	chr8:81527025	["C","T"]	38	0.0181254	99.9819	-0.017868	0.26359	0.94595	FABP12	ENSP00000353650.4:p.(Val115Met)	missense_variant	SNV	rs375525557
	chr19:43965297	["GACA","G"]	90.003	0.0429301	99.9571	0.011637	0.17164	0.94595	ZNF221	ENSP00000251269.4:p.(Thr93del)	inframe_deletion	deletion	rs541833059
	chr10:74095667	["A","C"]	168.02	0.0801431	99.9199	-0.0085052	0.12546	0.94595	VCL	ENSP00000211998.4:p.(Ile519Leu)	missense_variant	SNV	rs141033098	benign, likely benign, uncertain significance	Cardiomyopathy, Cardiovascular phenotype, Dilated cardiomyopathy 1W, Primary familial dilated cardiomyopathy, Ventricular tachycardia, not provided, not specified
	chr11:108247060	["C","T"]	360.01	0.17172	99.8283	0.0058152	0.085815	0.94597	ATM	ENSP00000278616.4:p.(Ser333Phe)	missense_variant	SNV	rs28904919	benign, likely benign, uncertain significance	Ataxia-telangiectasia syndrome, Breast and/or ovarian cancer, Familial cancer of breast, Hereditary breast ovarian cancer syndrome, Hereditary cancer-predisposing syndrome, not provided, not specified
	chr9:136669940	["G","A"]	444.01	0.211786	99.7882	0.0052395	0.077309	0.94597	EGFL7	ENSP00000360764.1:p.(Gly114Arg)	missense_variant	SNV	rs61736886	benign	not provided
	chr2:144399046	["G","A"]	476.02	0.227055	99.7729	0.0050195	0.07407	0.94597	ZEB2	ENSP00000490317.1:p.(Pro739Leu)	missense_variant	SNV	rs112581563	benign, likely benign	History of neurodevelopmental disorder, Mowat-Wilson syndrome, not provided, not specified
	chr15:48738766	["T","C"]	74.006	0.0352998	99.9647	-0.012807	0.18901	0.94598	CEP152	ENSP00000370337.2:p.(Asn1539Ser)	missense_variant	SNV	rs200366079	uncertain significance	Microcephaly 9, primary, autosomal recessive, Seckel syndrome 5
	chr15:63678127	["C","T"]	97.001	0.0462681	99.9537	-0.011184	0.16506	0.94598	HERC1	ENSP00000390158.2:p.(Ser2263Asn)	missense_variant	SNV	rs200964205	uncertain significance	not specified
	chr8:133220707	["G","A"]	127	0.0605772	99.9394	0.0097748	0.14427	0.94598	WISP1	ENSP00000250160.5:p.(Arg159Gln)	missense_variant	SNV	rs147638897
	chr3:140688369	["A","T"]	1283	0.611972	99.388	0.0030763	0.045402	0.94598	TRIM42	ENSP00000286349.3:p.(Thr563Ser)	missense_variant	SNV	rs138660520
	chr20:45222279	["A","G"]	299	0.142619	99.8574	0.0063845	0.094252	0.94599	SEMG2	ENSP00000361855.3:p.(Asn216Ser)	missense_variant	SNV	rs140434403
	chr3:120167215	["G","C"]	55.001	0.0262347	99.9738	0.01485	0.21925	0.946	GPR156	ENSP00000417261.1:p.(Phe754Leu)	missense_variant	SNV	rs368406321
	chr1:11719611	["G","A"]	129	0.0615311	99.9385	0.0096218	0.14206	0.946	DRAXIN	ENSP00000294485.5:p.(Arg322Gln)	missense_variant	SNV	rs138104563
	chr3:54871570	["A","G"]	190.01	0.090632	99.9094	-0.0079928	0.118	0.946	CACNA2D3	ENSP00000389506.2:p.(Asn553Ser)	missense_variant	SNV	rs201056137
	chr15:100341283	["G","A"]	55.074	0.0262695	99.9737	0.014853	0.21934	0.94601	ADAMTS17	ENSP00000268070.4:p.(Pro69Leu)	missense_variant	SNV	rs889489872	uncertain significance	not provided
	chr12:42087805	["C","G"]	66.003	0.0314825	99.9685	-0.013548	0.20005	0.94601	GXYLT1	ENSP00000381666.3:p.(Arg435Thr)	missense_variant	SNV	rs201258077
	chr2:47006045	["G","A"]	26.001	0.0124021	99.9876	-0.021572	0.31864	0.94602	TTC7A	ENSP00000316699.5:p.(Val397Ile)	missense_variant	SNV	rs146284515	uncertain significance	Multiple gastrointestinal atresias, not provided
	chr16:88429085	["A","T"]	647.27	0.308738	99.6913	0.0043266	0.063898	0.94602	ZNF469	ENSP00000456500.1:p.(Ser539Cys)	missense_variant	SNV	rs189476639	likely benign, uncertain significance	Brittle cornea syndrome 1, not provided
	chr13:113735236	["T","C"]	105	0.0500835	99.9499	0.010779	0.15925	0.94603	GRK1	ENSP00000334876.5:p.(Met522Thr)	missense_variant	SNV	rs779749742
	chr5:176590671	["G","A"]	72.001	0.0343434	99.9657	0.012964	0.19153	0.94604	CDHR2	ENSP00000424565.1:p.(Val1175Met)	missense_variant	SNV	rs200440317
	chr13:113979382	["G","A"]	84	0.0400668	99.9599	-0.012017	0.17756	0.94604	RASA3	ENSP00000335029.7:p.(Arg824Trp)	missense_variant	SNV	rs145710850
	chr11:47413590	["T","C"]	109.6	0.0522776	99.9477	-0.01046	0.15453	0.94604	SLC39A13		intron_variant, splice_region_variant	SNV	rs140597965	likely benign, uncertain significance	Ehlers-Danlos syndrome, spondylocheirodysplastic type, not provided
	chr16:71969941	["G","C"]	482.03	0.229921	99.7701	-0.0050541	0.074677	0.94604	PKD1L3	ENSP00000480090.1:p.(Ser706Arg)	missense_variant	SNV	rs148391151
	chr2:178795197	["G","A"]	378.01	0.180305	99.8197	0.0056712	0.083809	0.94605	TTN	ENSP00000467141.1:p.(Pro324Ser)	missense_variant	SNV	rs72647845	benign, likely benign	Autosomal recessive limb-girdle muscular dystrophy type 2J, Autosomal recessive limb-girdle muscular dystrophy type 2J, Cardiomyopathy, Cardiomyopathy, Cardiovascular phenotype, Dilated cardiomyopathy 1G, Early-onset myopathy with fatal cardiomyopathy, Long QT syndrome, Myopathy, myofibrillar, 9, with early respiratory failure, Tibial muscular dystrophy, not provided, not specified
	chr10:17100166	["T","C"]	48.004	0.0228972	99.9771	-0.01587	0.23457	0.94606	CUBN	ENSP00000367064.4:p.(Tyr535Cys)	missense_variant	SNV	rs139848689	uncertain significance	Imerslund-Grasbeck syndrome type 1
	chr19:3767255	["C","T"]	338.01	0.161226	99.8388	-0.0060217	0.089009	0.94606	MRPL54		intron_variant, splice_region_variant	SNV	rs201523931
	chr17:41008929	["T","C"]	564	0.26902	99.731	0.0046436	0.068632	0.94606	KRTAP3-1	ENSP00000375430.1:p.(Asp49Gly)	missense_variant	SNV	rs140051221
	chr11:119093272	["G","A"]	55	0.0262342	99.9738	0.014835	0.21931	0.94607	HMBS	ENSP00000278715.3:p.(Asp359Asn)	missense_variant	SNV	rs144949995	benign, likely benign	Acute intermittent porphyria, not provided
	chr15:42402920	["G","A"]	70.001	0.0333895	99.9666	-0.013153	0.19447	0.94607	AC012651.1		3_prime_UTR_variant, NMD_transcript_variant	SNV	rs138172448	uncertain significance	Autosomal recessive limb-girdle muscular dystrophy type 2A, not provided
	chr15:42402920	["G","A"]	70.001	0.0333895	99.9666	-0.013153	0.19447	0.94607	CAPN3	ENSP00000380349.3:p.(Val555Ile)	missense_variant	SNV	rs138172448	uncertain significance	Autosomal recessive limb-girdle muscular dystrophy type 2A, not provided
	chr11:8392514	["A","G"]	168.02	0.0801431	99.9199	0.0084405	0.12479	0.94607	STK33	ENSP00000320754.1:p.(Leu514Pro)	missense_variant	SNV	rs147967475
	chr12:50351611	["C","T"]	48.001	0.0228958	99.9771	0.015863	0.23454	0.94608	FAM186A	ENSP00000329995.5:p.(Ala1741Thr)	missense_variant	SNV	rs201614087
	chr3:149153614	["A","G"]	711.03	0.339151	99.6608	0.0041485	0.061343	0.94608	HPS3	ENSP00000296051.2:p.(Ile456Val)	missense_variant	SNV	rs149640235	benign	Hermansky-Pudlak syndrome, Hermansky-Pudlak syndrome 3, not provided, not specified
	chr1:973009	["C","T"]	330.01	0.15741	99.8426	0.0060447	0.089404	0.94609	PLEKHN1	ENSP00000368719.2:p.(Pro436Leu)	missense_variant, splice_region_variant	SNV	rs75748725
	chr20:43571064	["G","GGTGGGTGGGTGTGTGTGT"]	245.66	0.117176	99.8828	0.0070069	0.10365	0.9461	SGK2		intron_variant, splice_region_variant	insertion	rs796100790
	chr16:81170972	["G","A"]	172	0.0820415	99.918	-0.0083997	0.12426	0.94611	PKD1L2	ENSP00000434417.1:p.(Arg961Trp)	missense_variant	SNV	rs201949211
	chr11:66287606	["T","C"]	77.448	0.0369416	99.9631	-0.012513	0.18522	0.94614	YIF1A	ENSP00000366098.4:p.(Tyr140Cys)	missense_variant	SNV	rs142277735
	chr1:1049280	["C","T"]	251.03	0.119738	99.8803	-0.0069359	0.10267	0.94614	AGRN	ENSP00000368678.2:p.(Pro1448Leu)	missense_variant	SNV	rs200232485	uncertain significance	Congenital myasthenic syndrome 8, not provided
	chr1:230710639	["G","A"]	66	0.031481	99.9685	-0.013521	0.20019	0.94615	AGT	ENSP00000355627.4:p.(Pro71Leu)	missense_variant	SNV	rs112711075
	chr19:54278972	["GCGA","G"]	43.002	0.0205113	99.9795	0.016731	0.2478	0.94617	LILRB2	ENSP00000375629.4:p.(Arg265del)	inframe_deletion	deletion	rs746191119
	chr17:51041515	["G","C"]	205.01	0.0977868	99.9022	-0.0076918	0.11398	0.94619	SPAG9	ENSP00000262013.7:p.(His243Asp)	missense_variant	SNV	rs34733235
	chr8:10608139	["G","A"]	433.53	0.206788	99.7932	-0.0052937	0.078433	0.94619	RP1L1	ENSP00000371923.3:p.(Gln1987Ter)	stop_gained	SNV	rs200846354	benign, uncertain significance, pathogenic	Autosomal recessive retinitis pigmentosa, Occult macular dystrophy, not provided
	chr2:27137710	["T","C"]	671.01	0.320062	99.6799	0.0042377	0.062784	0.94619	PRR30	ENSP00000335017.3:p.(Asp207Gly)	missense_variant	SNV	rs142231081
	chr10:70702324	["C","T"]	410	0.195564	99.8044	-0.0054278	0.08043	0.9462	ADAMTS14	ENSP00000362304.1:p.(Arg179Cys)	missense_variant	SNV	rs34022601
	chr5:177093464	["G","A"]	121	0.0577152	99.9423	0.0099909	0.14807	0.94621	FGFR4	ENSP00000292408.4:p.(Arg437His)	missense_variant	SNV	rs61737768
	chr5:141187351	["A","G"]	803.12	0.383077	99.6169	0.0038814	0.057532	0.94621	AC244517.6		3_prime_UTR_variant, NMD_transcript_variant, splice_region_variant	SNV	rs114763880
	chr2:27036553	["G","A"]	328.01	0.156456	99.8435	0.0060626	0.089885	0.94622	TMEM214	ENSP00000238788.9:p.(Gly263Ser)	missense_variant	SNV	rs199779856
	chr18:58536196	["G","A"]	59	0.0281421	99.9719	0.014269	0.21156	0.94623	ALPK2	ENSP00000354991.3:p.(Arg1331Trp)	missense_variant	SNV	rs138767827
	chr3:196318143	["A","T"]	83.022	0.0396003	99.9604	0.012032	0.17839	0.94623	TCTEX1D2	ENSP00000324323.5:p.(Ser4Thr)	missense_variant	SNV	rs145146700
	chr3:196318143	["A","T"]	83.022	0.0396003	99.9604	0.012032	0.17839	0.94623	AC069257.3	ENSP00000405181.1:p.(Ser4Thr)	NMD_transcript_variant, missense_variant	SNV	rs145146700
	chr3:196318143	["A","T"]	83.022	0.0396003	99.9604	0.012032	0.17839	0.94623	TM4SF19-TCTEX1D2		NMD_transcript_variant, intron_variant	SNV	rs145146700
	chr15:43800666	["C","T"]	87.002	0.0414987	99.9585	0.011751	0.17426	0.94623	HYPK	ENSP00000384474.1:p.(Thr23Ile)	missense_variant	SNV	rs142096250
	chr19:1234249	["G","A"]	94	0.0448366	99.9552	-0.011306	0.16765	0.94623	CBARP	ENSP00000371917.2:p.(Ala257Val)	missense_variant	SNV	rs371405447
	chr19:39906279	["C","T"]	102	0.0486525	99.9513	-0.010762	0.15958	0.94623	FCGBP	ENSP00000481056.2:p.(Gly16Ser)	missense_variant	SNV	rs138161326
	chr1:94077712	["C","T"]	106	0.0505605	99.9494	0.010649	0.15789	0.94623	ABCA4	ENSP00000359245.3:p.(Arg511His)	missense_variant	SNV	rs140482171	benign, likely benign, uncertain significance, likely pathogenic, not provided	ABCA4-Related Disorders, Cone-Rod Dystrophy, Recessive, Macular degeneration, Retinal dystrophy, Retinitis Pigmentosa, Recessive, Severe early-childhood-onset retinal dystrophy, Stargardt Disease, Recessive, Stargardt disease, not provided
	chr2:172961150	["G","A"]	125	0.0596232	99.9404	0.0098223	0.14564	0.94623	RAPGEF4	ENSP00000380271.3:p.(Gly207Glu)	missense_variant	SNV	rs182318587
	chr12:52794253	["A","G"]	204.01	0.0973098	99.9027	0.0076304	0.11315	0.94623	KRT3	ENSP00000413479.2:p.(Ser242Pro)	missense_variant	SNV	rs115512783
	chr3:42914407	["T","G"]	452.01	0.215602	99.7844	0.0051674	0.076614	0.94623	ZNF662	ENSP00000329264.6:p.(Ser138Ala)	missense_variant	SNV	rs149596515
	chr1:156852098	["C","T"]	783.01	0.373484	99.6265	0.0039578	0.058706	0.94625	INSRR	ENSP00000357178.3:p.(Arg244His)	missense_variant	SNV	rs55951840
	chr12:109085789	["A","G"]	25.006	0.0119275	99.9881	0.021924	0.32527	0.94626	USP30	ENSP00000257548.5:p.(Asn471Ser)	missense_variant	SNV	rs78909524
	chr17:41160414	["G","C"]	61.07	0.0291295	99.9709	0.014025	0.20806	0.94626	KRTAP4-4	ENSP00000375076.3:p.(Thr93Ser)	missense_variant	SNV	rs201863089
	chr1:55044038	["A","G"]	50.001	0.0238497	99.9762	-0.015501	0.23005	0.94628	PCSK9		intron_variant, splice_region_variant	SNV	rs376653409	benign, likely benign, uncertain significance	Familial hypercholesterolemia, Hypercholesterolemia, autosomal dominant, 3, Hypobetalipoproteinemia, not provided, not specified
	chr18:28003173	["G","C"]	399.03	0.190332	99.8097	0.0054551	0.080993	0.9463	CDH2		intron_variant, splice_region_variant	SNV	rs11876365	benign	not provided
	chr3:186539564	["G","A"]	46.001	0.0219418	99.9781	-0.016147	0.23977	0.94631	CRYGS	ENSP00000376287.2:p.(Arg19Cys)	missense_variant	SNV	rs61743714
	chr9:137436114	["C","T"]	80.002	0.0381598	99.9618	0.012236	0.1817	0.94631	ENTPD8	ENSP00000360561.2:p.(Val317Ile)	missense_variant	SNV	rs144056206
	chr2:29071225	["G","C"]	212.01	0.101126	99.8989	0.0075536	0.11216	0.94631	C2orf71	ENSP00000332809.4:p.(Pro1013Ala)	missense_variant	SNV	rs201402232	likely benign	not provided
	chr7:82822584	["T","C"]	374.06	0.178421	99.8216	0.005629	0.083591	0.94631	PCLO	ENSP00000334319.8:p.(Lys4901Arg)	missense_variant	SNV	rs149360770	likely benign	not provided, not specified
	chr17:47981246	["A","G"]	633.01	0.301937	99.6981	-0.0043645	0.064809	0.94631	CDK5RAP3	ENSP00000438886.2:p.(Gln481Arg)	missense_variant	SNV	rs61758369
	chr11:60798495	["C","A"]	66	0.031481	99.9685	0.013466	0.20003	0.94633	MS4A10	ENSP00000311862.1:p.(Gln235Lys)	missense_variant	SNV	rs200806408
	chr10:86927696	["TG","T"]	122	0.0581922	99.9418	0.0099094	0.1472	0.94633	BMPR1A		NMD_transcript_variant, intron_variant	deletion	rs577395608
	chr12:9980599	["T","C"]	200.01	0.0954019	99.9046	-0.0077649	0.11536	0.94633	CLEC12A	ENSP00000347916.4:p.(Cys143Arg)	missense_variant	SNV	rs35776889
	chr10:49077320	["T","C"]	206.02	0.0982685	99.9017	-0.0076145	0.11311	0.94633	VSTM4	ENSP00000331062.3:p.(Tyr178Cys)	missense_variant	SNV	rs142903506
	chr1:197008514	["T","G"]	234.03	0.111629	99.8884	0.0071601	0.10637	0.94633	CFHR5	ENSP00000256785.4:p.(Met514Arg)	missense_variant	SNV	rs141321678	benign, uncertain significance	CFH-Related Dense Deposit Disease / Membranoproliferative Glomerulonephritis Type II, not provided
	chr7:56076873	["G","A"]	316.02	0.150737	99.8493	0.0061634	0.091555	0.94633	SUMF2	ENSP00000341938.6:p.(Arg211His)	missense_variant	SNV	rs149087624
	chr9:133332553	["T","G"]	1157.1	0.55192	99.4481	-0.0032317	0.04801	0.94633	SURF6	ENSP00000361092.4:p.(Asn201His)	missense_variant	SNV	rs35316446
	chr1:152787360	["C","A"]	29.006	0.0138354	99.9862	-0.020312	0.30182	0.94634	LCE1E	ENSP00000357759.3:p.(Pro21Thr)	missense_variant	SNV	rs137870050
	chr22:25768961	["G","C"]	50	0.0238493	99.9762	0.015481	0.23001	0.94634	MYO18B	ENSP00000386096.2:p.(Gly349Arg)	missense_variant	SNV	rs147365808	uncertain significance	not provided
	chr8:142751092	["T","C"]	85.028	0.0405571	99.9594	-0.011882	0.17653	0.94634	LYPD2	ENSP00000352163.3:p.(Asn46Ser)	missense_variant	SNV	rs145981734
	chr12:54523826	["A","G"]	33	0.0157405	99.9843	-0.019046	0.28306	0.94635	NCKAP1L	ENSP00000293373.6:p.(Met676Val)	missense_variant, splice_region_variant	SNV	rs371508749
	chr19:30548026	["C","T"]	74.001	0.0352974	99.9647	-0.012711	0.18893	0.94636	ZNF536	ENSP00000347730.1:p.(Arg803Trp)	missense_variant	SNV	rs140147461
	chr20:64106707	["G","A"]	471	0.22466	99.7753	-0.0050273	0.074726	0.94636	NPBWR2	ENSP00000358783.1:p.(Pro42Leu)	missense_variant	SNV	rs150422039
	chr17:15314083	["T","C"]	106.01	0.0505652	99.9494	0.010645	0.15825	0.94637	TEKT3		intron_variant, splice_region_variant	SNV	rs201632408
	chr1:94178025	["C","T"]	160.01	0.0763224	99.9237	0.0086466	0.12855	0.94637	ARHGAP29	ENSP00000260526.6:p.(Val875Ile)	missense_variant	SNV	rs147752270
	chr1:19922760	["AGAGAGG","A"]	280.22	0.133661	99.8663	-0.006542	0.09726	0.94637	PLA2G2E		intron_variant, splice_region_variant	deletion	rs149881596
	chr21:41854584	["C","T"]	467	0.222752	99.7772	0.0050615	0.075246	0.94637	PRDM15	ENSP00000415471.1:p.(Ala540Thr)	NMD_transcript_variant, missense_variant	SNV	rs140468382
	chr3:197512284	["C","T"]	526.03	0.250909	99.7491	0.0047828	0.0711	0.94637	BDH1	ENSP00000350914.2:p.(Val215Ile)	missense_variant	SNV	rs114600793	benign	not provided
	chr14:100880954	["G","A"]	109.01	0.0519962	99.948	0.010394	0.15456	0.94638	RTL1	ENSP00000435342.1:p.(Arg1279Cys)	missense_variant	SNV	rs375409115
	chr13:23874859	["A","G"]	265.01	0.126406	99.8736	-0.0067229	0.099957	0.94638	MIPEP	ENSP00000371607.3:p.(Leu197Pro)	missense_variant	SNV	rs150167906	uncertain significance	not provided, not specified
	chr2:151629550	["C","T"]	44	0.0209874	99.979	0.016487	0.24519	0.94639	NEB	ENSP00000484342.1:p.(Val3274Ile)	missense_variant	SNV	rs201288341	uncertain significance	not provided
	chr2:178575226	["G","A"]	40.001	0.0190799	99.9809	0.017279	0.25705	0.94641	TTN	ENSP00000467141.1:p.(Arg23636Cys)	missense_variant	SNV	rs189208539	benign, likely benign, uncertain significance	Autosomal recessive limb-girdle muscular dystrophy type 2J, Dilated cardiomyopathy 1G, Early-onset myopathy with fatal cardiomyopathy, Myopathy, myofibrillar, 9, with early respiratory failure, Tibial muscular dystrophy, not provided, not specified
	chr3:36737653	["C","T"]	78	0.0372049	99.9628	-0.012368	0.18401	0.94641	DCLK3	ENSP00000489900.1:p.(Arg505Gln)	missense_variant	SNV	rs202070330
	chr18:35253749	["G","A"]	224	0.106845	99.8932	-0.0073058	0.10869	0.94641	ZSCAN30	ENSP00000392371.2:p.(Arg396Trp)	missense_variant	SNV	rs146290259
	chr2:102798008	["C","T"]	235.01	0.112096	99.8879	-0.0071283	0.10608	0.94642	TMEM182		intron_variant, splice_region_variant	SNV	rs201264368
	chr1:230663225	["T","C"]	328.02	0.156461	99.8435	0.0060714	0.090363	0.94643	COG2		intron_variant, splice_region_variant	SNV	rs202180616	likely benign	Congenital disorder of glycosylation, type IIq
	chr1:159781374	["G","A"]	647.02	0.308619	99.6914	0.0042888	0.063834	0.94643	DUSP23		intron_variant, splice_region_variant	SNV	rs142235884
	chr1:63323417	["C","T"]	224.15	0.106916	99.8931	-0.007304	0.10873	0.94644	FOXD3	ENSP00000360157.2:p.(Pro120Leu)	missense_variant	SNV	rs202186939
	chr19:49461954	["C","T"]	94.023	0.0448476	99.9552	0.011258	0.16765	0.94646	ALDH16A1	ENSP00000293350.3:p.(Ser277Leu)	missense_variant	SNV	rs201105786
	chr19:18008586	["T","TA"]	122.01	0.058197	99.9418	-0.0099128	0.14762	0.94646	ARRDC2		intron_variant, splice_region_variant	insertion	rs771567731
	chr18:50227413	["G","A"]	157.01	0.0748915	99.9251	-0.0086739	0.12917	0.94646	CFAP53	ENSP00000381553.3:p.(Arg505Cys)	missense_variant	SNV	rs192619553	likely benign	Heterotaxy, visceral, 6, autosomal
	chr2:32758343	["T","C"]	947.05	0.451729	99.5483	0.0035839	0.053372	0.94646	TTC27	ENSP00000313953.4:p.(Tyr502His)	missense_variant	SNV	rs35041288
	chr20:63692830	["C","T"]	96	0.0457906	99.9542	-0.011145	0.16599	0.94647	RTEL1	ENSP00000353332.5:p.(Thr893Met)	missense_variant	SNV	rs141717966	likely benign	Dyskeratosis congenita, autosomal recessive 5, Pulmonary fibrosis and/or bone marrow failure, Telomere-related, 3
	chr20:63692830	["C","T"]	96	0.0457906	99.9542	-0.011145	0.16599	0.94647	RTEL1-TNFRSF6B	ENSP00000457868.1:p.(Thr893Met)	NMD_transcript_variant, missense_variant	SNV	rs141717966	likely benign	Dyskeratosis congenita, autosomal recessive 5, Pulmonary fibrosis and/or bone marrow failure, Telomere-related, 3
	chr3:3849325	["G","T"]	96.003	0.045792	99.9542	-0.011152	0.16609	0.94647	SUMF1		NMD_transcript_variant, intron_variant	SNV	rs545917324
	chr3:50289349	["C","T"]	140	0.066778	99.9332	0.0092259	0.13741	0.94647	IFRD2	ENSP00000402849.3:p.(Arg328Gln)	missense_variant	SNV	rs201915903
	chr19:55483783	["A","G"]	226.08	0.107837	99.8922	0.0072655	0.10822	0.94647	ZNF628	ENSP00000469591.1:p.(Thr864Ala)	missense_variant	SNV	rs150319373
	chr1:145892821	["T","C"]	1170.1	0.558121	99.4419	-0.0032045	0.047724	0.94647	ITGA10	ENSP00000358310.3:p.(Arg1161Gly)	missense_variant	SNV	rs75496347
	chr19:8975062	["G","A"]	43.001	0.0205109	99.9795	-0.016649	0.24801	0.94648	MUC16	ENSP00000381008.2:p.(Thr2026Ile)	missense_variant	SNV	rs201386455
	chr12:56773907	["C","G"]	174	0.0829955	99.917	0.0082985	0.12363	0.94648	HSD17B6	ENSP00000450698.1:p.(Arg19Gly)	missense_variant	SNV	rs146006697
	chr2:158634106	["G","A"]	41.001	0.0195569	99.9804	-0.017041	0.2539	0.94649	PKP4	ENSP00000486320.1:p.(Arg459Gln)	missense_variant	SNV	rs202201464
	chr19:436181	["C","A"]	1106	0.527546	99.4725	-0.003323	0.049515	0.94649	SHC2	ENSP00000264554.4:p.(Ala313Ser)	missense_variant	SNV	rs61748922
	chr1:27357515	["T","C"]	94.022	0.0448471	99.9552	0.011264	0.16786	0.9465	MAP3K6	ENSP00000350195.2:p.(His1048Arg)	missense_variant	SNV	rs151292064
	chr8:143376625	["G","A"]	120	0.0572383	99.9428	0.0099569	0.14838	0.9465	RHPN1	ENSP00000289013.6:p.(Gly93Ser)	missense_variant	SNV	rs201896417
	chr19:16578333	["A","G"]	124	0.0591462	99.9409	-0.0097991	0.14603	0.9465	AC008764.4		NMD_transcript_variant, splice_donor_variant	SNV	rs149226340
	chr19:16578333	["A","G"]	124	0.0591462	99.9409	-0.0097991	0.14603	0.9465	MED26		splice_donor_variant	SNV	rs149226340
	chr19:16578333	["A","G"]	124	0.0591462	99.9409	-0.0097991	0.14603	0.9465	AC008764.1		NMD_transcript_variant, splice_donor_variant	SNV	rs149226340
	chr12:111310388	["G","A"]	55	0.0262342	99.9738	-0.014699	0.21911	0.94651	CUX2	ENSP00000261726.6:p.(Ala536Thr)	missense_variant	SNV	rs200889290
	chr1:89007831	["C","G"]	619.14	0.295321	99.7047	0.0043892	0.065426	0.94651	GBP3	ENSP00000359512.4:p.(Glu561Gln)	missense_variant	SNV	rs113228909
	chr16:24789576	["C","T"]	1769.1	0.843835	99.1562	-0.0026007	0.038768	0.94651	TNRC6A	ENSP00000379144.3:p.(Pro312Ser)	missense_variant	SNV	rs72770407
	chr6:44286369	["A","G"]	260.02	0.124026	99.876	-0.0067958	0.1013	0.94652	AL353588.1		NMD_transcript_variant, intron_variant	SNV	rs140184070
	chr5:134559913	["C","T"]	1145	0.546148	99.4539	0.0032669	0.048703	0.94652	JADE2	ENSP00000282605.4:p.(Pro132Leu)	missense_variant	SNV	rs35545286	benign	not provided
	chr11:65399761	["G","C"]	100	0.0476985	99.9523	-0.010917	0.16278	0.94653	FRMD8	ENSP00000319726.4:p.(Asp277His)	missense_variant	SNV	rs139960411
	chr1:190454873	["T","G"]	136.01	0.0648748	99.9351	0.00935	0.13941	0.94653	BRINP3	ENSP00000356432.3:p.(Arg6Ser)	missense_variant	SNV	rs138818057
	chr19:58296118	["C","T"]	260	0.124016	99.876	-0.0067675	0.1009	0.94653	AC020915.6		NMD_transcript_variant, intron_variant	SNV	rs551834274
	chr19:58296118	["C","T"]	260	0.124016	99.876	-0.0067675	0.1009	0.94653	AC020915.2		NMD_transcript_variant, intron_variant	SNV	rs551834274
	chr1:78627976	["A","T"]	30.004	0.0143115	99.9857	0.019905	0.29683	0.94654	IFI44L	ENSP00000359787.4:p.(Asn21Tyr)	missense_variant	SNV	rs372310725
	chr5:176597478	["G","A"]	38.033	0.0181412	99.9819	0.017676	0.26367	0.94655	GPRIN1	ENSP00000305839.4:p.(Pro786Leu)	missense_variant	SNV	rs545308889
	chr17:42193541	["GGCA","G"]	46.006	0.0219442	99.9781	0.016061	0.23958	0.94655	GHDC	ENSP00000467585.1:p.(Leu13del)	inframe_deletion	deletion	rs747543747
	chr17:78798288	["A","T"]	54.082	0.0257963	99.9742	0.014825	0.22115	0.94655	USP36		3_prime_UTR_variant, NMD_transcript_variant	SNV	rs765920577
	chr2:127651523	["G","A"]	69.001	0.0329125	99.9671	-0.013133	0.19592	0.94655	GPR17	ENSP00000442982.1:p.(Arg291His)	missense_variant	SNV	rs147951555
	chr19:49466146	["C","T"]	75	0.0357739	99.9642	-0.012582	0.18769	0.94655	AC010619.1		NMD_transcript_variant, intron_variant	SNV	rs201175681
	chr19:49466146	["C","T"]	75	0.0357739	99.9642	-0.012582	0.18769	0.94655	ALDH16A1	ENSP00000293350.3:p.(Arg601Cys)	missense_variant	SNV	rs201175681
	chr2:102016055	["C","T"]	44.003	0.0209888	99.979	-0.016431	0.24514	0.94656	IL1R2		intron_variant, splice_region_variant	SNV	rs369253709
	chr3:111072130	["C","G"]	37.002	0.0176494	99.9824	-0.017937	0.26773	0.94658	NECTIN3	ENSP00000418070.1:p.(Pro38Arg)	missense_variant	SNV	rs577495163
	chr12:104998347	["GA","G"]	48	0.0228953	99.9771	0.015717	0.23455	0.94658	C12orf45		NMD_transcript_variant, intron_variant	deletion	rs777452365
	chr15:49876447	["C","T"]	77.001	0.0367284	99.9633	0.012422	0.18541	0.94658	ATP8B4	ENSP00000284509.6:p.(Arg953His)	missense_variant	SNV	rs139968118
	chr11:6624808	["G","A"]	90.002	0.0429296	99.9571	0.01148	0.17135	0.94658	DCHS1	ENSP00000299441.3:p.(Arg2403Trp)	missense_variant	SNV	rs141901540	uncertain significance	not provided
	chr1:15922352	["A","G"]	36.002	0.0171724	99.9828	0.01815	0.27093	0.94659	SPEN		intron_variant, splice_region_variant	SNV	rs371864600
	chr1:149007388	["G","A"]	47.26	0.0225423	99.9775	-0.015888	0.23715	0.94659	PDE4DIP	ENSP00000462316.2:p.(Ala1671Thr)	missense_variant	SNV	rs149205732
	chr1:20704579	["G","A"]	52	0.0248032	99.9752	0.015096	0.22534	0.94659	KIF17	ENSP00000247986.2:p.(Arg331Trp)	missense_variant	SNV	rs139912475
	chr13:52846401	["T","A"]	77.007	0.0367312	99.9633	-0.012408	0.18522	0.94659	PCDH8	ENSP00000367177.3:p.(Gln679Leu)	missense_variant	SNV	rs200180011
	chr16:11390443	["C","T"]	40	0.0190794	99.9809	-0.017215	0.25706	0.94661	AC099489.1	ENSP00000470478.2:p.(Asp2829Asn)	missense_variant	SNV	rs186656240
	chr5:179345235	["G","A"]	201.89	0.0962986	99.9037	-0.0076658	0.11449	0.94661	ADAMTS2	ENSP00000251582.7:p.(Pro32Ser)	missense_variant	SNV	rs547548078	likely benign, uncertain significance	Ehlers-Danlos syndrome, dermatosparaxis type, not provided
	chr17:76139894	["C","G"]	128	0.0610541	99.9389	0.0096423	0.14401	0.94662	FOXJ1		intron_variant, splice_region_variant	SNV	rs201355276
	chr19:16893305	["C","T"]	169	0.0806105	99.9194	0.0083749	0.12509	0.94662	CPAMD8	ENSP00000402505.2:p.(Gly1868Arg)	missense_variant	SNV	rs201034139	uncertain significance	not provided
	chr10:48187297	["C","A"]	1132.2	0.540043	99.46	0.0032764	0.048937	0.94662	FRMPD2		intron_variant, splice_region_variant	SNV	rs115290078
	chr10:26219214	["C","A"]	1227.1	0.585309	99.4147	-0.0031207	0.046613	0.94662	GAD2	ENSP00000365437.3:p.(Pro153Gln)	missense_variant	SNV	rs2839672	benign	not provided
	chr17:41523939	["G","A"]	42	0.0200334	99.98	-0.016792	0.25087	0.94663	KRT19	ENSP00000355124.3:p.(Ala336Val)	missense_variant	SNV	rs144149113
	chr10:103413137	["G","A"]	125	0.0596232	99.9404	0.009734	0.1454	0.94663	PDCD11	ENSP00000358812.3:p.(Val334Ile)	missense_variant	SNV	rs148850392
	chr13:52136172	["G","GT"]	63.002	0.030051	99.9699	-0.013702	0.20475	0.94664	NEK3	ENSP00000480328.1:p.(Thr373AsnfsTer19)	frameshift_variant	insertion	rs779274805
	chr1:26345774	["C","A"]	163	0.0777486	99.9223	0.0084939	0.12692	0.94664	CRYBG2	ENSP00000310435.6:p.(Gly295Val)	missense_variant	SNV	rs201302371
	chr7:100992310	["C","G"]	54.045	0.0257787	99.9742	-0.014806	0.22127	0.94665	MUC12	ENSP00000368755.3:p.(Arg726Gly)	missense_variant	SNV	rs10953312
	chr14:94265882	["T","G"]	53.001	0.0252807	99.9747	-0.014932	0.22321	0.94666	PPP4R4	ENSP00000305924.3:p.(Cys791Trp)	missense_variant	SNV	rs200599777
	chr9:100016394	["A","C"]	644.01	0.307183	99.6928	0.0042916	0.064153	0.94666	ERP44	ENSP00000262455.6:p.(Phe230Leu)	missense_variant	SNV	rs151032851
	chr1:46673452	["T","C"]	42	0.0200334	99.98	0.01679	0.251	0.94667	TEX38	ENSP00000455854.1:p.(Leu206Pro)	missense_variant	SNV	rs766236677
	chr7:149474831	["ACCGCCG","A"]	182.68	0.0871357	99.9129	0.0080639	0.12055	0.94667	ZNF746	ENSP00000395007.2:p.(Gly498_Gly499del)	inframe_deletion	deletion	rs778452903
	chr15:41878573	["A","T"]	121.01	0.05772	99.9423	-0.0099023	0.1481	0.94669	SPTBN5	ENSP00000317790.6:p.(Leu1080Gln)	missense_variant	SNV	rs150602767
	chr21:32317711	["G","A"]	87	0.0414977	99.9585	-0.011673	0.17459	0.9467	URB1	ENSP00000372199.3:p.(Ala2000Val)	missense_variant	SNV	rs370120322
	chr1:114622038	["G","C"]	792.02	0.377782	99.6222	0.0038721	0.057921	0.9467	DENND2C	ENSP00000376955.1:p.(Arg362Gly)	missense_variant	SNV	rs116241531
	chr13:102731698	["G","T"]	174	0.0829955	99.917	0.0082823	0.12392	0.94671	CCDC168	ENSP00000320232.3:p.(Asp6333Glu)	missense_variant	SNV	rs372262515
	chr9:5164151	["T","C"]	952.04	0.454109	99.5459	0.003547	0.053063	0.94671	INSL6	ENSP00000371054.3:p.(His135Arg)	missense_variant	SNV	rs34832229	benign	not provided
	chr13:102734693	["C","T"]	996.02	0.475087	99.5249	0.0034614	0.051792	0.94671	CCDC168	ENSP00000320232.3:p.(Arg5335Gln)	missense_variant	SNV	rs189464016
	chr3:33053501	["T","C"]	31.004	0.0147885	99.9852	0.019511	0.29198	0.94672	GLB1	ENSP00000306920.4:p.(Lys261Arg)	missense_variant	SNV	rs200050465	likely benign	GM1 gangliosidosis, Mucopolysaccharidosis, MPS-IV-B
	chr3:146589673	["T","C"]	40.005	0.0190818	99.9809	0.017167	0.25695	0.94673	PLSCR5	ENSP00000417184.1:p.(Ile253Val)	missense_variant	SNV	rs201777851
	chr11:21113691	["G","A"]	93.002	0.0443606	99.9556	-0.011275	0.16876	0.94673	NELL1	ENSP00000298925.5:p.(Arg496His)	missense_variant	SNV	rs77273497
	chr17:80040052	["A","G"]	694.05	0.331052	99.6689	-0.00412	0.061664	0.94673	CCDC40	ENSP00000380679.4:p.(Thr112Ala)	missense_variant	SNV	rs201709592	benign, likely benign, uncertain significance	Primary ciliary dyskinesia, Primary ciliary dyskinesia 15, not specified
	chr5:37243064	["T","C"]	46.001	0.0219418	99.9781	0.016007	0.23964	0.94674	C5orf42	ENSP00000389014.2:p.(Lys209Arg)	missense_variant	SNV	rs770630520	likely benign, uncertain significance	Joubert syndrome 17, Joubert syndrome 17, Orofaciodigital syndrome type 6, not provided
	chr3:52783114	["C","A"]	58.003	0.0276666	99.9723	0.014255	0.21339	0.94674	ITIH1	ENSP00000273283.2:p.(Ser363Tyr)	missense_variant	SNV	rs148820588
	chr12:55493269	["GC","G"]	150.02	0.0715574	99.9284	0.0088113	0.1319	0.94674	OR6C68	ENSP00000448811.1:p.(His300MetfsTer11)	frameshift_variant	deletion	rs758608704
	chr2:166233432	["G","C"]	452.03	0.215612	99.7844	-0.0051179	0.076616	0.94674	SCN9A	ENSP00000304748.7:p.(Leu1278Val)	missense_variant	SNV	rs180922748	likely benign, uncertain significance, pathogenic	Channelopathy-associated congenital insensitivity to pain, autosomal recessive, Childhood epilepsy with centrotemporal spikes, Generalized epilepsy with febrile seizures plus, type 7, Inherited Erythromelalgia, Neuropathy, hereditary sensory and autonomic, type 2A, Paroxysmal extreme pain disorder, Primary erythromelalgia, not provided, not specified
	chr16:71064739	["T","C"]	472.01	0.225142	99.7749	0.0049794	0.074535	0.94674	HYDIN	ENSP00000377197.2:p.(Asp726Gly)	missense_variant	SNV	rs140875580
	chr1:173524906	["C","T"]	50	0.0238493	99.9762	-0.01536	0.22997	0.94675	SLC9C2	ENSP00000356687.3:p.(Arg796His)	missense_variant	SNV	rs148203526
	chr12:90964295	["G","A"]	627.04	0.299089	99.7009	-0.0043355	0.06491	0.94675	EPYC	ENSP00000261172.3:p.(Thr277Met)	missense_variant	SNV	rs34988585
	chr17:74941752	["C","T"]	83.002	0.0395907	99.9604	0.011923	0.17866	0.94679	OTOP3	ENSP00000328090.4:p.(Arg145Cys)	missense_variant	SNV	rs145058860
	chr15:76311369	["G","A"]	92.001	0.0438831	99.9561	0.011309	0.16946	0.94679	ETFA	ENSP00000452762.1:p.(Pro7Leu)	missense_variant	SNV	rs557160401	uncertain significance	Multiple acyl-CoA dehydrogenase deficiency
	chr4:152411746	["T","C"]	89.008	0.0424555	99.9575	0.011516	0.17258	0.9468	FBXW7	ENSP00000281708.3:p.(Arg20Gly)	missense_variant	SNV	rs115679616	not provided	not specified
	chr2:223959598	["A","G"]	118	0.0562843	99.9437	0.0099858	0.14965	0.9468	MRPL44	ENSP00000258383.3:p.(Asn82Asp)	missense_variant	SNV	rs113782060	benign	not provided
	chr9:35738149	["C","T"]	163	0.0777486	99.9223	0.0085038	0.12744	0.9468	GBA2	ENSP00000367343.3:p.(Arg734His)	missense_variant	SNV	rs142621039	likely benign, uncertain significance	Hereditary spastic paraplegia, Spastic paraplegia, not provided
	chr19:43997091	["A","G"]	456.02	0.217515	99.7825	0.0050805	0.076144	0.9468	ZNF155	ENSP00000385163.2:p.(Asn423Asp)	missense_variant	SNV	rs150596866
	chr9:21863496	["A","G"]	63.011	0.0300553	99.9699	0.013673	0.20495	0.94681	AL359922.1		NMD_transcript_variant, intron_variant	SNV	rs560361151	uncertain significance	Diaphyseal medullary stenosis-bone malignancy syndrome
	chr12:57610275	["G","C"]	384.01	0.183167	99.8168	0.0055639	0.083397	0.94681	ARHGEF25	ENSP00000335560.7:p.(Gly20Ala)	missense_variant	SNV	rs200047743
	chr10:99535517	["GGGC","G"]	433.64	0.20684	99.7932	0.005242	0.078577	0.94681	NKX2-3	ENSP00000342828.7:p.(Gly305del)	inframe_deletion	deletion	rs751487317
	chr2:74462208	["G","T"]	527.01	0.251376	99.7486	-0.0047071	0.070554	0.94681	MOGS	ENSP00000410992.1:p.(Asp421Glu)	missense_variant	SNV	rs200508287	likely benign	MOGS-CDG, not provided
	chr1:244730605	["G","A"]	53.039	0.0252988	99.9747	0.014902	0.22341	0.94682	AL451007.3	ENSP00000491285.1:p.(Arg107Cys)	missense_variant	SNV	rs1016562804
	chr5:7885818	["G","A"]	163.01	0.0777534	99.9222	-0.0084956	0.12737	0.94682	MTRR	ENSP00000264668.2:p.(Val368Ile)	missense_variant	SNV	rs74790259	uncertain significance	Disorders of Intracellular Cobalamin Metabolism, Methylcobalamin deficiency type cblE
	chr14:95107973	["T","C"]	356.03	0.169821	99.8302	0.005775	0.086578	0.94682	DICER1	ENSP00000343745.3:p.(Ile853Val)	missense_variant	SNV	rs61729795	benign, likely benign, not provided	DICER1 syndrome, Hereditary cancer-predisposing syndrome, not provided, not specified
	chr12:52241474	["G","A"]	32	0.0152635	99.9847	0.019172	0.28746	0.94683	KRT7	ENST00000331817.5:c.696G>A(p.(Glu232=))	splice_region_variant, synonymous_variant	SNV	rs780797881
	chr9:4618089	["G","A"]	57.003	0.0271896	99.9728	0.014355	0.21525	0.94683	SPATA6L	ENSP00000418458.1:p.(Arg277Trp)	NMD_transcript_variant, missense_variant	SNV	rs201649204
	chr15:67521250	["T","C"]	61.111	0.0291491	99.9709	0.013909	0.20856	0.94683	C15orf61	ENSP00000342254.4:p.?	start_lost	SNV	rs1046914710
	chr16:1487939	["T","G"]	86.059	0.0410489	99.959	0.011702	0.17547	0.94683	PTX4	ENSP00000445277.2:p.(His58Pro)	missense_variant	SNV	rs140944514
	chr17:62444843	["G","C"]	216.01	0.103034	99.897	0.0073752	0.11059	0.94683	METTL2A	ENSP00000309610.5:p.(Gln272His)	missense_variant	SNV	rs199904276
	chr3:14880758	["C","G"]	86.002	0.0410217	99.959	-0.01171	0.17562	0.94684	FGD5	ENSP00000285046.5:p.(Gln912Glu)	missense_variant	SNV	rs201501524
	chr19:47992080	["A","T"]	612.19	0.292006	99.708	0.0044279	0.066419	0.94685	BSPH1	ENSP00000341762.3:p.?	start_lost	SNV	rs138008291
	chr16:11915673	["C","CCCGCCGCCGCCGCCGCCG"]	39.284	0.0187379	99.9813	-0.017342	0.26021	0.94686	GSPT1	ENSP00000398131.2:p.(Gly11_Gly16dup)	inframe_insertion	insertion	rs3031121
	chr17:63963816	["C","T"]	139	0.066301	99.9337	0.0091909	0.13791	0.94687	SCN4A	ENSP00000396320.1:p.(Ala488Thr)	missense_variant	SNV	rs185941768	benign, likely benign, uncertain significance	Congenital myasthenic syndrome 16, Familial hyperkalemic periodic paralysis, Hypokalemic periodic paralysis, type 2, Paramyotonia congenita of Von Eulenburg, Potassium-aggravated myotonia, not provided, not specified
	chr4:38773336	["T","C"]	315.03	0.150265	99.8497	0.0061105	0.091703	0.94687	TLR10	ENSP00000354459.2:p.(Lys752Arg)	missense_variant	SNV	rs149895872	likely benign	not provided
	chr6:73810154	["G","A"]	370.09	0.176528	99.8235	-0.0056585	0.084913	0.94687	CD109	ENSP00000287097.4:p.(Gly1176Ser)	missense_variant	SNV	rs150268193	likely benign	not provided
	chr19:9126878	["G","A"]	1061.1	0.506129	99.4939	0.0033315	0.049991	0.94687	OR7G3	ENSP00000302867.2:p.(Pro25Ser)	missense_variant	SNV	rs138008445
	chr17:75728409	["A","G"]	98.004	0.0467465	99.9533	-0.010852	0.1629	0.94688	ITGB4	ENSP00000200181.3:p.(Thr168Ala)	missense_variant	SNV	rs139287033	uncertain significance	not provided
	chr20:64027163	["G","C"]	134	0.0639161	99.9361	0.0093093	0.13974	0.94689	PRPF6		intron_variant, splice_region_variant	SNV	rs190449971	benign	not provided
	chr10:106652558	["A","G"]	438.12	0.208977	99.791	-0.0051739	0.077665	0.94689	SORCS1		intron_variant, splice_region_variant	SNV	rs201504195
	chr1:26345888	["G","A"]	41.001	0.0195569	99.9804	0.0169	0.25376	0.9469	CRYBG2	ENSP00000310435.6:p.(Thr257Met)	missense_variant	SNV	rs200161530
	chr19:41411013	["C","T"]	42	0.0200334	99.98	0.016702	0.25085	0.94692	BCKDHA		intron_variant, splice_region_variant	SNV	rs377496852	likely benign	not specified
	chr19:41411013	["C","T"]	42	0.0200334	99.98	0.016702	0.25085	0.94692	AC011462.1		intron_variant, splice_region_variant	SNV	rs377496852	likely benign	not specified
	chr19:8316522	["C","T"]	49	0.0233723	99.9766	0.015465	0.2323	0.94692	AC010323.1	ENST00000598884.1:c.225G>A(p.(Ala75=))	NMD_transcript_variant, synonymous_variant	SNV	rs368535993
	chr19:8316522	["C","T"]	49	0.0233723	99.9766	0.015465	0.2323	0.94692	NDUFA7	ENST00000593729.5:c.225G>A(p.(Ala75=))	NMD_transcript_variant, synonymous_variant	SNV	rs368535993
	chr5:71635242	["G","A"]	60.004	0.028621	99.9714	-0.013984	0.21006	0.94692	MCCC2	ENSP00000343657.6:p.(Arg332Gln)	missense_variant	SNV	rs144203670	uncertain significance	3-methylcrotonyl-CoA carboxylase 2 deficiency, Methylcrotonyl-CoA carboxylase deficiency, not provided
	chr2:230392099	["A","G"]	685.06	0.326764	99.6732	0.0041424	0.062224	0.94692	SP140L	ENSP00000397911.2:p.(Lys326Arg)	missense_variant	SNV	rs183267141
	chr1:52756625	["TAA","T"]	213.04	0.101617	99.8984	-0.0074433	0.11183	0.94693	ZYG11B		intron_variant, splice_region_variant	deletion	rs370376504
	chr19:54462676	["C","G"]	45	0.0214643	99.9785	-0.016127	0.24232	0.94694	LENG9	ENSP00000479355.1:p.(Arg284Thr)	missense_variant	SNV	rs199881375
	chr11:78676378	["C","T"]	136.05	0.0648939	99.9351	-0.0092902	0.13958	0.94694	TENM4	ENSP00000278550.7:p.(Arg1757Gln)	missense_variant	SNV	rs200318543
	chr12:92780288	["T","G"]	109.01	0.0519962	99.948	0.010291	0.15466	0.94695	EEA1	ENSP00000317955.8:p.(Ser1154Arg)	missense_variant	SNV	rs146201229
	chr19:10290083	["G","A"]	332.03	0.158373	99.8416	0.0059426	0.089309	0.94695	ICAM5	ENSP00000221980.3:p.(Gly14Ser)	missense_variant	SNV	rs376558743
	chr3:75737758	["T","A"]	150.01	0.0715526	99.9284	0.0087944	0.13219	0.94696	ZNF717	ENSP00000419377.1:p.(Asn572Ile)	missense_variant	SNV	rs1464233300
	chr7:100166573	["G","A"]	167	0.0796566	99.9203	0.0083718	0.12585	0.94696	GAL3ST4	ENSP00000353142.4:p.(Arg120Cys)	missense_variant	SNV	rs116867043
	chr2:71427259	["G","A"]	56.005	0.0267136	99.9733	0.01446	0.21742	0.94697	ZNF638	ENSP00000264447.4:p.(Ser1797Asn)	missense_variant	SNV	rs201518874
	chr14:23402474	["G","C"]	362.03	0.172683	99.8273	-0.0056895	0.085536	0.94697	MYH6	ENSP00000386041.3:p.(Asp377Glu)	missense_variant	SNV	rs61742472	benign, likely benign	Cardiomyopathy, Cardiovascular phenotype, Hypertrophic cardiomyopathy 14, not specified
	chr19:44961958	["C","A"]	49.001	0.0233728	99.9766	-0.015462	0.2325	0.94698	CLPTM1		intron_variant, splice_region_variant	SNV	rs768475727
	chr20:45301124	["C","A"]	208	0.099213	99.9008	0.0073852	0.11105	0.94698	MATN4	ENSP00000361840.1:p.(Gln330His)	missense_variant	SNV	rs150954860
	chr1:43553642	["G","A"]	597.02	0.28477	99.7152	-0.0044123	0.066354	0.94698	PTPRF		intron_variant, splice_region_variant	SNV	rs144175107	benign	not provided
	chr18:80133144	["C","A"]	67.001	0.0319585	99.968	-0.013203	0.19859	0.94699	ADNP2	ENSP00000262198.3:p.(Asn50Lys)	missense_variant	SNV	rs138962680
	chr2:32249608	["C","T"]	97	0.0462676	99.9537	0.010988	0.16529	0.947	NLRC4	ENST00000402280.5:c.2256G>A(p.(Pro752=))	splice_region_variant, synonymous_variant	SNV	rs139310294	likely benign	Familial cold autoinflammatory syndrome 4, Periodic fever-infantile enterocolitis-autoinflammatory syndrome
	chr3:33425620	["G","A"]	1370.2	0.653565	99.3464	0.0029286	0.044058	0.947	UBP1	ENSP00000283629.3:p.(His79Tyr)	missense_variant	SNV	rs61751640
	chr3:51635712	["C","T"]	101	0.0481755	99.9518	0.010769	0.16204	0.94701	RAD54L2	ENSP00000386520.1:p.(Pro421Leu)	missense_variant	SNV	rs138600830
	chr4:69639105	["G","C"]	168	0.0801336	99.9199	-0.0083428	0.12552	0.94701	UGT2A1	ENSP00000425497.1:p.(Thr380Arg)	missense_variant	SNV	rs149059274
	chr4:69639105	["G","C"]	168	0.0801336	99.9199	-0.0083428	0.12552	0.94701	UGT2A2	ENSP00000475028.2:p.(Thr179Arg)	missense_variant	SNV	rs149059274
	chr5:90855881	["C","G"]	299.01	0.142623	99.8574	-0.0062638	0.09424	0.94701	ADGRV1	ENSP00000384582.2:p.(Ser5912Cys)	missense_variant	SNV	rs146120983	benign	not provided, not specified
	chr3:160227733	["A","T"]	72.002	0.0343439	99.9657	0.012726	0.19153	0.94702	AC079594.2		NMD_transcript_variant, intron_variant	SNV	rs769946992
	chr16:70483921	["G","T"]	1214	0.57906	99.4209	-0.0031105	0.046813	0.94702	COG4	ENSP00000315775.5:p.(Gln587Lys)	missense_variant	SNV	rs113455884	benign, likely benign	COG4-CDG, not provided, not specified
	chr2:73767185	["C","T"]	48	0.0228953	99.9771	-0.015596	0.23475	0.94703	DUSP11	ENSP00000272444.3:p.(Val220Met)	missense_variant	SNV	rs144123904
	chr16:1968614	["C","A"]	125	0.0596232	99.9404	0.0096818	0.14573	0.94703	RNF151	ENSP00000456566.1:p.(Pro143Thr)	missense_variant	SNV	rs370534093
	chr7:45888992	["C","G"]	1503.1	0.716957	99.283	-0.0028284	0.042582	0.94704	IGFBP1	ENSP00000275525.3:p.(His114Asp)	missense_variant	SNV	rs41258845
	chr20:35632369	["A","AC"]	176.01	0.0839542	99.916	-0.0081408	0.12259	0.94705	AL109827.1		3_prime_UTR_variant, NMD_transcript_variant	insertion	rs569804959
	chr20:35632369	["A","AC"]	176.01	0.0839542	99.916	-0.0081408	0.12259	0.94705	CPNE1	ENSP00000317257.5:p.(Val114GlyfsTer43)	frameshift_variant	insertion	rs569804959
	chr20:63742766	["C","T"]	42.002	0.0200343	99.98	0.016648	0.25072	0.94706	SLC2A4RG	ENSP00000266077.2:p.(Ser343Phe)	missense_variant	SNV	rs750648891
	chr16:30583433	["A","T"]	80.002	0.0381598	99.9618	-0.01193	0.17975	0.94708	ZNF785	ENSP00000378642.2:p.(Asp115Glu)	missense_variant	SNV	rs771462927
	chr11:1247134	["GCTGACCACCACCGCCACCACACCTGCAGCCACCAGCAGCACAGTGAC","G"]	52.169	0.0248839	99.9751	-0.014954	0.22534	0.94709	MUC5B	ENSP00000436812.1:p.(Leu3419SerfsTer81)	frameshift_variant	deletion	rs1325957634
	chr12:103787480	["T","G"]	82.005	0.0391152	99.9609	0.011923	0.17967	0.94709	NT5DC3	ENSP00000376615.3:p.(Arg383Ser)	missense_variant	SNV	rs145377193
	chr11:1241088	["G","A"]	268.01	0.127837	99.8722	0.0065968	0.099431	0.9471	MUC5B	ENSP00000436812.1:p.(Arg1403Gln)	missense_variant	SNV	rs56141839
	chr16:21141362	["GCTT","G"]	436.01	0.20797	99.792	0.0051977	0.07834	0.9471	DNAH3	ENSP00000261383.3:p.(Arg152del)	inframe_deletion	deletion	rs138715174
	chr20:6041302	["C","T"]	557.01	0.265686	99.7343	0.0045729	0.068927	0.9471	LRRN4	ENSP00000368135.4:p.(Arg648His)	missense_variant	SNV	rs140660335
	chr19:51357079	["T","C"]	631.33	0.301135	99.6989	-0.0043022	0.064845	0.9471	AC008750.8		NMD_transcript_variant, intron_variant	SNV	rs374981643
	chr1:66625877	["G","C"]	72.001	0.0343434	99.9657	0.012706	0.19154	0.94711	SGIP1	ENSP00000237247.6:p.(Gly14Ala)	missense_variant	SNV	rs201749111
	chr3:10200361	["G","C"]	90.002	0.0429296	99.9571	-0.011384	0.17159	0.94711	IRAK2		intron_variant, splice_region_variant	SNV	rs187936109
	chr2:227685238	["C","T"]	132	0.0629621	99.937	0.0093841	0.14149	0.94712	SLC19A3		3_prime_UTR_variant, NMD_transcript_variant	SNV	rs537737062	uncertain significance	Biotin-responsive basal ganglia disease
	chr11:116830897	["G","T"]	41.001	0.0195569	99.9804	-0.016841	0.25395	0.94713	APOC3		splice_donor_variant	SNV	rs140621530	likely benign, pathogenic, protective	Apolipoprotein c-III deficiency, Coronary heart disease, not specified
	chr1:47368466	["C","T"]	107.08	0.0510756	99.9489	0.010341	0.15596	0.94713	CMPK1		intron_variant, splice_region_variant	SNV	rs72553945
	chr19:17338210	["C","T"]	263	0.125447	99.8746	-0.0066332	0.10003	0.94713	GTPBP3	ENSP00000351644.6:p.(Arg86Cys)	missense_variant	SNV	rs148970868	likely benign	not provided
	chr19:52582682	["T","A"]	379	0.180777	99.8192	0.0055369	0.083499	0.94713	ZNF701	ENSP00000444339.1:p.(Val274Glu)	missense_variant	SNV	rs115528482
	chr17:54939020	["C","T"]	987.07	0.470818	99.5292	-0.0034633	0.052232	0.94713	TOM1L1	ENSP00000460823.1:p.(Pro377Leu)	missense_variant, splice_region_variant	SNV	rs115766743
	chr15:75690700	["G","A"]	42	0.0200334	99.98	-0.016631	0.25086	0.94714	CSPG4	ENSP00000312506.5:p.(Thr122Met)	missense_variant	SNV	rs188604831
	chr17:75570965	["G","A"]	88	0.0419747	99.958	-0.011489	0.1733	0.94714	LLGL2	ENSP00000376333.3:p.(Ala681Thr)	missense_variant	SNV	rs149100966
	chr1:25823609	["C","T"]	193	0.0920582	99.9079	-0.0077205	0.11646	0.94714	AL020996.2		NMD_transcript_variant, intron_variant	SNV	rs180868781
	chr3:185192950	["C","T"]	523.04	0.249482	99.7505	0.0047254	0.071279	0.94714	EHHADH	ENSP00000231887.3:p.(Arg483Gln)	missense_variant	SNV	rs79582353	benign	not provided
	chr1:31182563	["C","G"]	58.003	0.0276666	99.9723	0.014144	0.21338	0.94715	NKAIN1	ENSP00000362841.2:p.(Val167Leu)	missense_variant	SNV	rs148810776
	chr19:17781350	["G","GA"]	271	0.129263	99.8707	-0.0065752	0.099216	0.94716	FCHO1		intron_variant, splice_region_variant	insertion	rs573448775	benign	not provided
	chr11:4594919	["C","A"]	524	0.24994	99.7501	-0.0047271	0.071346	0.94717	OR52I1	ENSP00000409094.3:p.(Pro319His)	missense_variant	SNV	rs202026391
	chr16:30669198	["CGCCGCCGCTGCCGCTGCTGCT","C"]	43.087	0.0205519	99.9794	-0.01643	0.24802	0.94718	FBRS	ENSP00000348489.5:p.(Ala843_Ala849del)	inframe_deletion	deletion	rs765386015
	chr8:11556768	["C","T"]	47.001	0.0224188	99.9776	0.015705	0.23706	0.94718	BLK	ENSP00000259089.4:p.(Arg295Trp)	missense_variant	SNV	rs150949722	uncertain significance	not specified
	chr1:45607836	["G","A"]	82.002	0.0391138	99.9609	0.01191	0.17979	0.94719	NASP	ENSP00000255120.5:p.(Val309Met)	missense_variant	SNV	rs146584753
	chr18:36126272	["C","T"]	485	0.231338	99.7687	0.0048599	0.073371	0.94719	SLC39A6	ENSP00000269187.4:p.(Glu246Lys)	missense_variant	SNV	rs117497867
	chr16:1437813	["G","A"]	109.01	0.0519962	99.948	-0.010329	0.15598	0.9472	CCDC154		intron_variant, splice_region_variant	SNV	rs557519511
	chr4:188002896	["G","A"]	216	0.103029	99.897	-0.0072966	0.11018	0.9472	ZFP42	ENSP00000317686.4:p.(Gly30Asp)	missense_variant	SNV	rs148426653
	chr18:63930152	["C","G"]	50.002	0.0238502	99.9761	0.015229	0.22999	0.94721	SERPINB10	ENSP00000238508.3:p.(Gln200Glu)	missense_variant	SNV	rs144898270
	chr6:31859897	["C","T"]	184	0.0877653	99.9122	0.0079398	0.11991	0.94721	NEU1	ENSP00000364782.4:p.(Arg357Gln)	missense_variant	SNV	rs139301823	uncertain significance	not provided
	chr16:88430273	["G","A"]	226.01	0.107803	99.8922	0.0071874	0.10855	0.94721	ZNF469	ENSP00000456500.1:p.(Glu935Lys)	missense_variant	SNV	rs117995699	benign, likely benign	Brittle cornea syndrome 1, not provided
	chr18:63655750	["A","T"]	35.009	0.0166988	99.9833	0.018189	0.27478	0.94722	SERPINB3	ENSP00000283752.5:p.(Asn360Lys)	missense_variant	SNV	rs766660887
	chr19:49870065	["G","A"]	52	0.0248032	99.9752	0.014918	0.22537	0.94722	AKT1S1		intron_variant, splice_region_variant	SNV	rs376302829
	chr17:58709943	["G","A"]	472.02	0.225147	99.7749	-0.004956	0.074864	0.94722	RAD51C	ENSP00000336701.4:p.(Gly264Ser)	missense_variant	SNV	rs147241704	benign, likely benign, uncertain significance	Breast and/or ovarian cancer, Breast-ovarian cancer, familial, susceptibility to, 3, Breast-ovarian cancer, familial, susceptibility to, 3, Fanconi anemia complementation group O, Fanconi anemia complementation group O, Hereditary breast ovarian cancer syndrome, Hereditary cancer-predisposing syndrome, Malignant tumor of breast, not provided, not specified
	chr7:129512388	["C","T"]	141	0.0672549	99.9327	0.009082	0.13722	0.94723	SMKR1	ENSP00000454370.1:p.(Arg49Ter)	stop_gained	SNV	rs148475868
	chr1:52033061	["C","T"]	563	0.268543	99.7315	-0.0045655	0.06898	0.94723	KTI12	ENSP00000360676.1:p.(Gly234Asp)	missense_variant	SNV	rs138411665
	chr16:4890824	["C","T"]	33	0.0157405	99.9843	-0.018747	0.2833	0.94724	PPL	ENSP00000340510.2:p.(Arg689His)	missense_variant	SNV	rs143001094
	chr13:113547318	["C","T"]	45.001	0.0214648	99.9785	-0.016039	0.24238	0.94724	TMCO3	ENSP00000389399.2:p.(Thr570Met)	missense_variant	SNV	rs142314118
	chr12:48903907	["T","G"]	176.33	0.0841068	99.9159	-0.0080917	0.12227	0.94724	AC073610.3	ENSP00000438507.1:p.(Asp129Ala)	missense_variant, splice_region_variant	SNV	rs185114210
	chr7:144401528	["G","A"]	246.01	0.117343	99.8827	-0.0068866	0.10407	0.94724	NOBOX	ENSP00000419457.1:p.(Pro121Leu)	missense_variant	SNV	rs187273709	likely benign, uncertain significance	Premature ovarian failure 5, not provided
	chr12:120215655	["C","G"]	111	0.0529454	99.9471	0.010209	0.1543	0.94725	PXN	ENSP00000489840.1:p.(Gly770Arg)	missense_variant	SNV	rs201566328
	chr15:45151145	["C","T"]	150	0.0715478	99.9285	0.0088066	0.13311	0.94725	DUOX1	ENSP00000317997.4:p.(Arg971Cys)	missense_variant	SNV	rs144336578
	chr1:46673325	["C","G"]	485	0.231338	99.7687	0.0049188	0.074353	0.94725	TEX38	ENSP00000455854.1:p.(Pro164Ala)	missense_variant	SNV	rs201766055
	chr16:1079848	["C","T"]	87.002	0.0414987	99.9585	-0.011526	0.17426	0.94726	SSTR5	ENSP00000293897.4:p.(Ala327Val)	missense_variant	SNV	rs61736143
	chr6:51619506	["C","T"]	157	0.0748867	99.9251	0.0085841	0.12978	0.94726	PKHD1	ENSP00000360158.3:p.(Val3934Ile)	missense_variant	SNV	rs149111536	benign, likely benign, uncertain significance	Autosomal recessive polycystic kidney disease, not provided
	chr19:19516312	["T","G"]	262.33	0.125128	99.8749	0.0067085	0.10141	0.94726	NDUFA13	ENSP00000465129.1:p.(Leu25Trp)	missense_variant	SNV	rs143629324
	chr19:19516312	["T","G"]	262.33	0.125128	99.8749	0.0067085	0.10141	0.94726	AC011448.1	ENSP00000452549.1:p.(Leu25Trp)	missense_variant	SNV	rs143629324
	chr19:18198733	["T","C"]	54.002	0.0257582	99.9742	-0.014626	0.22114	0.94727	RAB3A	ENSP00000222256.3:p.(Asp155Gly)	missense_variant	SNV	rs369617917
	chr17:78821024	["G","A"]	85.01	0.0405485	99.9595	0.011685	0.1767	0.94727	USP36	ENST00000589225.5:c.795C>T(p.(Tyr265=))	NMD_transcript_variant, synonymous_variant	SNV	rs145087298
	chr2:170217316	["T","C"]	1111.1	0.529979	99.47	-0.0032647	0.049363	0.94727	MYO3B		intron_variant, splice_region_variant	SNV	rs78928255	benign	not provided
	chr20:58854400	["G","C"]	40	0.0190794	99.9809	0.016987	0.25692	0.94728	GNAS	ENSP00000360141.3:p.(Gly379Arg)	missense_variant	SNV	rs587778389	not provided	not specified
	chr13:24289182	["C","T"]	41.002	0.0195574	99.9804	-0.016781	0.25378	0.94728	SPATA13		intron_variant, splice_region_variant	SNV	rs369980613
	chr13:24289182	["C","T"]	41.002	0.0195574	99.9804	-0.016781	0.25378	0.94728	AL359736.1		NMD_transcript_variant, intron_variant, splice_region_variant	SNV	rs369980613
	chr12:10065510	["G","C"]	44.001	0.0209878	99.979	0.016196	0.24496	0.94728	CLEC9A	ENSP00000348074.1:p.(Glu202Gln)	missense_variant	SNV	rs201379734
	chr16:20437048	["T","C"]	64.031	0.0305419	99.9695	-0.013435	0.20316	0.94728	ACSM5		intron_variant, splice_region_variant	SNV	rs77093309
	chr3:43057273	["A","G"]	387.01	0.184598	99.8154	0.0054775	0.08284	0.94728	FAM198A		NMD_transcript_variant, intron_variant	SNV	rs116030373
	chr1:225185381	["A","G"]	87.005	0.0415001	99.9585	0.011536	0.17453	0.9473	DNAH14	ENSP00000414402.1:p.(Ile1854Val)	missense_variant	SNV	rs150319745
	chr6:49456243	["TA","T"]	87.498	0.0417353	99.9583	-0.011524	0.17436	0.9473	MUT		intron_variant, splice_region_variant	deletion	rs750770186	benign, likely benign	Methylmalonic aciduria due to complete methylmalonyl-CoA mutase deficiency, Methylmalonic aciduria due to methylmalonyl-CoA mutase deficiency, not provided, not specified
	chr8:674054	["A","G"]	43.004	0.0205123	99.9795	0.016387	0.24799	0.94731	ERICH1		intron_variant, splice_region_variant	SNV	rs373110724
	chr19:32859885	["C","T"]	54	0.0257572	99.9742	-0.014634	0.22146	0.94731	SLC7A9	ENSP00000023064.3:p.(Val277Met)	missense_variant	SNV	rs147344717	likely benign, uncertain significance	Cystinuria, not provided
	chr15:40953761	["T","C"]	116	0.0553303	99.9447	-0.0099753	0.15094	0.94731	CHAC1	ENSP00000398105.3:p.(Tyr102His)	missense_variant	SNV	rs143317285
	chr15:43905874	["C","T"]	132	0.0629621	99.937	-0.0093521	0.14155	0.94732	FRMD5	ENSP00000403067.1:p.(Glu169Lys)	missense_variant	SNV	rs142231537
	chr20:62312323	["G","A"]	136	0.06487	99.9351	-0.0092132	0.13945	0.94732	LAMA5		intron_variant, splice_region_variant	SNV	rs371183907	likely benign	not provided
	chr1:151002264	["C","T"]	104.01	0.0496113	99.9504	-0.01053	0.15939	0.94733	MINDY1	ENSP00000354669.6:p.(Trp166Ter)	stop_gained	SNV	rs142215084
	chr1:26190752	["C","G"]	50.002	0.0238502	99.9761	-0.015186	0.22995	0.94734	CATSPER4	ENSP00000341006.2:p.(Pro42Arg)	missense_variant	SNV	rs144361455
	chr3:63823374	["A","G"]	272.01	0.129745	99.8703	-0.0065179	0.098686	0.94734	C3orf49	ENSP00000295896.8:p.(Thr84Ala)	missense_variant	SNV	rs181162547
	chr16:15410222	["T","G"]	543.92	0.259442	99.7406	0.0046209	0.069963	0.94734	AC140504.1		NMD_transcript_variant, intron_variant	SNV	rs184598350
	chr16:69748968	["C","T"]	58	0.0276652	99.9723	-0.014098	0.21355	0.94736	NOB1	ENSP00000268802.5:p.(Val226Ile)	missense_variant	SNV	rs140707395
	chr19:51411210	["GCT","G"]	76.003	0.0362523	99.9637	-0.012312	0.18647	0.94736	SIGLEC10	ENSP00000345243.4:p.(Ser661ProfsTer19)	frameshift_variant	deletion	rs747519469
	chr1:93589278	["C","G"]	34	0.0162175	99.9838	0.018389	0.27864	0.94738	BCAR3	ENSP00000359264.1:p.(Glu210Gln)	missense_variant	SNV	rs113172289
	chr18:31008294	["C","T"]	330	0.157405	99.8426	0.0059261	0.089796	0.94738	DSC3	ENSP00000353608.4:p.(Glu499Lys)	missense_variant	SNV	rs146113185
	chr3:42202677	["A","T"]	347.02	0.165523	99.8345	0.0057329	0.08687	0.94738	TRAK1	ENSP00000328998.5:p.(Thr557Ser)	missense_variant	SNV	rs116570962
	chr11:57712732	["C","T"]	2170	1.03506	98.9649	-0.0023213	0.035174	0.94738	TMX2-CTNND1	ENST00000528395.1:c.114C>T(p.(Leu38=))	NMD_transcript_variant, synonymous_variant	SNV	rs35186072	benign	not provided
	chr14:24315639	["C","T"]	151	0.0720248	99.928	0.0087302	0.13234	0.9474	LTB4R		5_prime_UTR_variant, splice_region_variant	SNV	rs188094893
	chr6:158449092	["G","A"]	220.01	0.104942	99.8951	0.0072522	0.10999	0.94743	TULP4	ENSP00000356064.3:p.(Gly214Ser)	missense_variant	SNV	rs35262826
	chr19:6454096	["G","A"]	55	0.0262342	99.9738	-0.014456	0.21931	0.94744	SLC25A23		NMD_transcript_variant, intron_variant, splice_region_variant	SNV	rs143649171
	chr22:46463854	["C","T"]	63	0.0300501	99.9699	0.013498	0.20476	0.94744	CELSR1	ENSP00000262738.3:p.(Gly1346Ser)	missense_variant	SNV	rs146506652
	chr11:19234829	["C","A"]	82.001	0.0391133	99.9609	-0.011832	0.17949	0.94744	E2F8	ENSP00000434199.1:p.(Glu227Asp)	missense_variant	SNV	rs141999878
	chr1:157678936	["A","G"]	82.002	0.0391138	99.9609	-0.011849	0.17976	0.94744	FCRL3		intron_variant, splice_region_variant	SNV	rs6683713
	chr4:8619367	["G","A"]	85.002	0.0405447	99.9595	-0.011626	0.17636	0.94744	CPZ	ENSP00000354255.4:p.(Arg570Gln)	missense_variant	SNV	rs113699437
	chr3:179250755	["G","T"]	299	0.142619	99.8574	-0.0062133	0.094267	0.94745	KCNMB3	ENSP00000319370.5:p.(Pro83His)	missense_variant	SNV	rs61734056
	chr11:56462987	["A","G"]	61.001	0.0290966	99.9709	0.013723	0.20829	0.94747	AP002512.4	ENSP00000493052.1:p.(Cys244Arg)	missense_variant	SNV	rs140417649
	chr11:56462987	["A","G"]	61.001	0.0290966	99.9709	0.013723	0.20829	0.94747	OR5M9	ENSP00000279791.1:p.(Cys139Arg)	missense_variant	SNV	rs140417649
	chr12:122858141	["G","A"]	386	0.184116	99.8159	-0.005459	0.082867	0.94748	HIP1R	ENSP00000253083.4:p.(Glu619Lys)	missense_variant	SNV	rs79610396
	chr19:49154485	["ATC","A"]	253.06	0.120706	99.8793	-0.0067617	0.1027	0.9475	HRC	ENSP00000252825.3:p.(Asp251Ter)	frameshift_variant	deletion	rs555119928
	chr16:71462755	["G","A"]	70.001	0.0333895	99.9666	0.012794	0.19436	0.94751	AC010547.5		NMD_transcript_variant, intron_variant	SNV	rs1033601170
	chr11:107792728	["G","A"]	77	0.0367279	99.9633	-0.012211	0.18547	0.94751	SLC35F2	ENSP00000436785.1:p.(Arg338Cys)	missense_variant	SNV	rs116193664
	chr19:22313943	["A","C"]	566.02	0.269983	99.73	0.0045174	0.068619	0.94751	ZNF729	ENSP00000469582.1:p.(Lys176Gln)	missense_variant	SNV	rs191961918
	chr9:111756481	["G","GA"]	84.014	0.0400735	99.9599	-0.011673	0.17733	0.94752	C9orf84		intron_variant, splice_region_variant	insertion	rs777483173
	chr10:28681977	["C","G"]	523.02	0.249473	99.7505	-0.0046753	0.071036	0.94752	BAMBI		intron_variant, splice_region_variant	SNV	rs191520387
	chr20:20246213	["C","A"]	726.01	0.346296	99.6537	-0.0040002	0.060768	0.94752	CFAP61	ENSP00000245957.5:p.(Ser719Arg)	missense_variant, splice_region_variant	SNV	rs114266049
	chr2:236194976	["G","A"]	45	0.0214643	99.9785	-0.01595	0.24239	0.94753	ASB18	ENSP00000386532.3:p.(Arg433Cys)	missense_variant	SNV	rs201441236
	chr8:92014779	["C","T"]	35.001	0.016695	99.9833	-0.018083	0.27482	0.94754	RUNX1T1	ENSP00000402257.3:p.(Ala149Thr)	missense_variant	SNV	rs150073605
	chr1:156585972	["C","G"]	1945	0.927737	99.0723	0.0024367	0.037036	0.94754	TTC24	ENSP00000357219.3:p.(Pro532Ala)	missense_variant	SNV	rs17392348
	chr3:130563268	["C","A"]	77.001	0.0367284	99.9633	0.012184	0.18523	0.94755	COL6A6	ENSP00000351310.6:p.(Pro89Thr)	missense_variant	SNV	rs201577074
	chr17:40648104	["G","T"]	35	0.0166945	99.9833	0.01807	0.27476	0.94756	AC073508.2		NMD_transcript_variant, intron_variant	SNV	rs996422164
	chr19:11375678	["C","A"]	793	0.378249	99.6218	-0.0037952	0.057703	0.94756	SWSAP1	ENSP00000310008.1:p.(Leu118Ile)	missense_variant	SNV	rs146815699
	chr15:49568282	["A","G"]	60.003	0.0286206	99.9714	0.013795	0.20979	0.94757	FAM227B	ENSP00000299338.6:p.(Met237Thr)	missense_variant	SNV	rs148166394
	chr20:5115488	["A","G"]	92.004	0.0438846	99.9561	0.011038	0.16784	0.94757	PCNA	ENSP00000368458.3:p.(Ser223Pro)	missense_variant	SNV	rs140522967
	chr9:93261931	["G","A"]	320.01	0.15264	99.8474	-0.0059578	0.090603	0.94757	WNK2	ENSP00000297954.4:p.(Ala1062Thr)	missense_variant	SNV	rs149572974
	chr7:100956674	["C","T"]	1099.1	0.524255	99.4757	-0.0032474	0.049379	0.94757	MUC3A	ENSP00000368771.5:p.(Ser1632Phe)	missense_variant	SNV	rs900396039
	chr19:34685077	["G","A"]	78.001	0.0372053	99.9628	0.0121	0.18402	0.94758	ZNF302	ENSP00000486577.1:p.(Gly426Glu)	missense_variant	SNV	rs201849163
	chr11:103253278	["T","A"]	64.005	0.0305295	99.9695	-0.013351	0.20313	0.94759	DYNC2H1		intron_variant, splice_region_variant	SNV	rs376067770	likely benign, uncertain significance	Asphyxiating thoracic dystrophy 3, Jeune thoracic dystrophy, not provided
	chr13:36440050	["G","A"]	311	0.148342	99.8517	0.0060714	0.092376	0.9476	CCNA1	ENSP00000255465.4:p.(Arg322Gln)	missense_variant	SNV	rs140946240
	chr1:217631419	["T","C"]	42.003	0.0200348	99.98	0.016489	0.25099	0.94762	SPATA17	ENSP00000355900.4:p.(Val14Ala)	missense_variant	SNV	rs143300149
	chr6:37638196	["G","A"]	62.002	0.0295741	99.9704	0.013562	0.20643	0.94762	MDGA1	ENSP00000422042.1:p.(Arg929Trp)	missense_variant	SNV	rs368619233
	chr4:2449736	["C","T"]	85.001	0.0405442	99.9595	0.01159	0.17642	0.94762	CFAP99	ENSP00000488922.1:p.(Arg237Cys)	missense_variant	SNV	rs1011853863
	chr19:39532562	["G","A"]	461	0.21989	99.7801	0.0049844	0.075877	0.94762	EID2B	ENSP00000317564.4:p.(Pro81Ser)	missense_variant	SNV	rs145347341
	chr2:131218415	["G","A"]	1030.1	0.491343	99.5087	0.0033334	0.050737	0.94762	POTEE	ENSP00000439189.1:p.(Val5Ile)	missense_variant	SNV	rs201912362
	chr1:246842733	["G","A"]	201	0.0958741	99.9041	-0.0075214	0.11451	0.94763	AHCTF1	ENSP00000355464.1:p.(Ala2225Val)	missense_variant	SNV	rs143245095
	chr19:41906471	["C","G"]	376.03	0.179361	99.8206	-0.0055164	0.083989	0.94763	ARHGEF1	ENSP00000470715.1:p.(Gln892Glu)	missense_variant	SNV	rs45580632	likely benign	not provided
	chr19:55353884	["C","CG"]	531.03	0.253294	99.7467	-0.0046284	0.070464	0.94763	AC020922.1		3_prime_UTR_variant, NMD_transcript_variant	insertion	rs576407591
	chr19:55353884	["C","CG"]	531.03	0.253294	99.7467	-0.0046284	0.070464	0.94763	COX6B2	ENSP00000467959.1:p.(Leu66AlafsTer36)	frameshift_variant	insertion	rs576407591
	chr16:70251150	["G","A"]	94.029	0.0448505	99.9551	-0.011029	0.16794	0.94764	EXOSC6	ENSP00000398597.1:p.(Leu251Phe)	missense_variant	SNV	rs373258652
	chr8:42856374	["T","C"]	111.02	0.0529549	99.947	0.01014	0.1544	0.94764	RNF170	ENSP00000445725.1:p.(Met188Val)	missense_variant	SNV	rs147488061
	chr1:114608871	["G","C"]	242	0.11543	99.8846	0.0068949	0.10499	0.94764	DENND2C	ENSP00000376955.1:p.(Arg458Gly)	missense_variant, splice_region_variant	SNV	rs199705155
	chr12:57456415	["G","A"]	73.001	0.0348204	99.9652	-0.012334	0.18784	0.94765	INHBE	ENSP00000266646.2:p.(Arg207Gln)	missense_variant	SNV	rs150270349
	chr7:128840598	["G","A"]	249	0.118769	99.8812	0.0067724	0.10316	0.94765	FLNC	ENSP00000327145.8:p.(Glu534Lys)	missense_variant	SNV	rs201905890	benign, likely benign, uncertain significance	Dilated Cardiomyopathy, Dominant, Distal myopathy with posterior leg and anterior hand involvement, Hypertrophic cardiomyopathy 26, Myofibrillar myopathy 5, not provided, not specified
	chr6:17764581	["G","T"]	472.02	0.225147	99.7749	-0.0049297	0.075079	0.94765	KIF13A	ENSP00000490031.1:p.(Asn1689Lys)	missense_variant	SNV	rs201057801
	chr9:14801715	["G","A"]	105	0.0500835	99.9499	-0.010433	0.15891	0.94766	FREM1	ENSP00000412940.2:p.(Pro1211Ser)	missense_variant	SNV	rs76714828	likely benign, uncertain significance	not provided
	chr15:55842115	["G","T"]	75.002	0.0357749	99.9642	-0.012335	0.18795	0.94767	NEDD4	ENSP00000424827.1:p.(Leu972Ile)	missense_variant	SNV	rs138764182
	chr4:69847717	["A","G"]	34.002	0.0162185	99.9838	-0.018296	0.27884	0.94768	AC108941.2	ENSP00000420891.1:p.(Phe24Ser)	NMD_transcript_variant, missense_variant	SNV	rs370876189
	chr4:69847717	["A","G"]	34.002	0.0162185	99.9838	-0.018296	0.27884	0.94768	SULT1E1	ENSP00000226444.3:p.(Phe191Ser)	missense_variant	SNV	rs370876189
	chr6:135203311	["C","T"]	101	0.0481755	99.9518	0.010627	0.16195	0.94768	MYB	ENSP00000339992.5:p.(Ala719Val)	missense_variant	SNV	rs114298899
	chr19:49154483	["TC","T"]	252.39	0.120386	99.8796	-0.0067388	0.10269	0.94768	HRC	ENSP00000252825.3:p.(Asp252MetfsTer123)	frameshift_variant	deletion	rs534550488
	chr15:40340909	["C","T"]	46	0.0219413	99.9781	-0.015423	0.2351	0.94769	CCDC9B	ENSP00000453969.1:p.(Gly15Ser)	missense_variant	SNV	rs774182299
	chr1:157798224	["G","T"]	746	0.355831	99.6442	-0.0039411	0.060075	0.94769	FCRL1	ENSP00000357158.3:p.(Pro351Thr)	missense_variant	SNV	rs76976163
	chr6:4115909	["C","T"]	234	0.111615	99.8884	0.0069458	0.10588	0.9477	ECI2	ENSP00000369461.3:p.(Val384Met)	missense_variant	SNV	rs143350712
	chr1:19105836	["A","C"]	245.09	0.116904	99.8831	0.0068192	0.10396	0.9477	UBR4	ENSP00000364403.3:p.(Phe4134Val)	missense_variant	SNV	rs143516447
	chr1:212802743	["C","T"]	616.02	0.293833	99.7062	0.004321	0.065875	0.9477	TATDN3	ENSP00000431376.1:p.(Arg101Trp)	missense_variant	SNV	rs140267863
	chr10:32472494	["C","G"]	1120	0.534224	99.4658	0.0032212	0.049104	0.9477	CCDC7	ENSP00000491655.1:p.(Arg231Gly)	missense_variant	SNV	rs143359240
	chr21:28946288	["CTAAAG","C"]	267.01	0.12736	99.8726	-0.0065306	0.099573	0.94771	LTN1		intron_variant, splice_acceptor_variant	deletion	rs373358802
	chr17:80182675	["G","T"]	54.001	0.0257577	99.9742	-0.014496	0.22113	0.94773	CARD14	ENSP00000458715.1:p.(Lys78Asn)	missense_variant	SNV	rs143747620	uncertain significance	Pityriasis rubra pilaris, Psoriasis 2
	chr9:93261967	["G","T"]	320	0.152635	99.8474	-0.0059393	0.090603	0.94773	WNK2	ENSP00000297954.4:p.(Ala1074Ser)	missense_variant	SNV	rs144225266
	chr2:11618390	["C","T"]	53.004	0.0252821	99.9747	0.014631	0.22323	0.94774	GREB1	ENSP00000370896.2:p.(Ala1172Val)	missense_variant	SNV	rs140938943
	chr14:95204280	["C","T"]	640.05	0.305295	99.6947	0.0042398	0.064689	0.94774	CLMN	ENSP00000298912.3:p.(Glu357Lys)	missense_variant	SNV	rs35010297	benign	not provided
	chr8:143950460	["G","A"]	52	0.0248032	99.9752	-0.014767	0.22533	0.94775	PLEC	ENSP00000323856.4:p.(Arg83Cys)	missense_variant	SNV	rs200878086	uncertain significance	not specified
	chr7:151049102	["C","A"]	432	0.206058	99.7939	0.005135	0.078354	0.94775	ASIC3	ENSP00000297512.8:p.(Gln73Lys)	missense_variant	SNV	rs62001892
	chr10:103418590	["A","G"]	46.003	0.0219428	99.9781	-0.015697	0.23958	0.94776	PDCD11	ENSP00000358812.3:p.(Ile688Val)	missense_variant	SNV	rs200695050
	chr21:46161521	["T","A"]	58.025	0.0276771	99.9723	0.013994	0.21356	0.94776	SPATC1L	ENSP00000291672.5:p.(Asn294Ile)	missense_variant	SNV	rs146895208
	chr5:116005970	["G","A"]	1224	0.58383	99.4162	-0.0030912	0.047178	0.94776	LVRN		intron_variant, splice_region_variant	SNV	rs112321572
	chr19:7019249	["C","T"]	74.063	0.035327	99.9647	0.012385	0.18907	0.94777	MBD3L2B	ENSP00000489619.1:p.(Arg176Gln)	missense_variant	SNV	rs543973148
	chr20:50960148	["C","A"]	75.007	0.0357772	99.9642	-0.012296	0.18769	0.94777	MOCS3	ENSP00000244051.1:p.(Pro436Thr)	missense_variant	SNV	rs148276425	uncertain significance	not provided
	chr12:108592109	["C","T"]	79	0.0376819	99.9623	0.01185	0.18094	0.94778	TMEM119	ENSP00000376553.3:p.(Arg92His)	missense_variant	SNV	rs201482418
	chr11:103125212	["C","T"]	80.003	0.0381603	99.9618	-0.011906	0.18178	0.94778	DYNC2H1	ENSP00000381167.3:p.(Leu592Phe)	missense_variant	SNV	rs180861816	uncertain significance, not provided	Asphyxiating thoracic dystrophy 3, DYNC2H1-Related Disorder, Intellectual disability, Jeune thoracic dystrophy, not provided
	chr6:39934407	["C","T"]	58.002	0.0276661	99.9723	0.013982	0.21355	0.94779	MOCS1	ENSP00000344794.5:p.(Arg4Gln)	missense_variant	SNV	rs760690355	uncertain significance	Sulfite oxidase deficiency due to molybdenum cofactor deficiency type A
	chr19:49422596	["G","A"]	21.001	0.0100172	99.99	0.023211	0.35456	0.9478	PTH2	ENSP00000270631.1:p.(Pro59Ser)	missense_variant	SNV	rs192952611
	chr12:52795745	["C","T"]	73.027	0.0348328	99.9652	0.012463	0.19036	0.9478	KRT3	ENSP00000413479.2:p.(Gly100Ser)	missense_variant	SNV	rs188384912
	chr19:58295607	["A","G"]	194.01	0.0925399	99.9075	0.0076674	0.11712	0.9478	AC020915.2		NMD_transcript_variant, intron_variant	SNV	rs149221767
	chr19:58295607	["A","G"]	194.01	0.0925399	99.9075	0.0076674	0.11712	0.9478	AC020915.6		NMD_transcript_variant, intron_variant	SNV	rs149221767
	chr1:158614313	["GA","G"]	2046.2	0.976008	99.024	-0.0023682	0.036171	0.9478	SPTA1		intron_variant, splice_region_variant	deletion	rs5778083	benign, likely benign	Elliptocytosis, Pyropoikilocytosis, hereditary, Spherocytosis, Recessive, not specified
	chr17:62701726	["T","C"]	67.003	0.0319595	99.968	-0.013025	0.19899	0.94781	45361	ENSP00000463080.1:p.(Ile840Val)	missense_variant	SNV	rs766131670
	chr1:241872131	["C","A"]	483.03	0.230398	99.7696	0.0048795	0.074555	0.94782	EXO1	ENSP00000355506.3:p.(Ser456Tyr)	missense_variant	SNV	rs4149964
	chr8:132656854	["T","C"]	108	0.0515144	99.9485	0.010254	0.15673	0.94783	LRRC6	ENSP00000484634.1:p.(Ile78Val)	missense_variant	SNV	rs146175329	likely benign, uncertain significance	Primary ciliary dyskinesia 19, not provided
	chr10:19124533	["C","A"]	106.01	0.0505652	99.9494	-0.010328	0.15788	0.94784	MALRD1	ENSP00000412763.3:p.(Ala269Asp)	missense_variant	SNV	rs571544821
	chr17:41611115	["A","G"]	178	0.0849034	99.9151	-0.007974	0.12188	0.94784	KRT16	ENSP00000301653.3:p.(Met296Thr)	missense_variant	SNV	rs145649029	likely benign, uncertain significance	Inborn genetic diseases, not provided
	chr20:43565137	["G","C"]	674.03	0.321503	99.6785	0.0040863	0.062457	0.94784	Z98752.3		NMD_transcript_variant, intron_variant	SNV	rs41310823
	chr3:142312747	["G","C"]	54.004	0.0257591	99.9742	0.014463	0.22113	0.94785	XRN1	ENSP00000264951.4:p.(Pro1557Ala)	missense_variant	SNV	rs200962555
	chr12:113208132	["T","C"]	83.002	0.0395907	99.9604	-0.011667	0.17839	0.94785	IQCD	ENSP00000400669.2:p.(Tyr12Cys)	missense_variant	SNV	rs141052395
	chr8:37797446	["G","A"]	49.002	0.0233732	99.9766	-0.0152	0.23242	0.94786	ADGRA2	ENSP00000406367.2:p.(Gly60Ser)	missense_variant	SNV	rs767208463
	chr16:2933962	["C","T"]	116	0.0553303	99.9447	-0.0098854	0.15116	0.94786	FLYWCH1	ENSP00000253928.9:p.(Ala499Val)	missense_variant	SNV	rs201896481
	chr20:63563640	["G","A"]	72	0.034343	99.9657	0.012367	0.18915	0.94787	HELZ2	ENSP00000417401.1:p.(His1728Tyr)	missense_variant	SNV	rs370811443
	chr12:52844617	["C","T"]	47	0.0224183	99.9776	-0.015517	0.23736	0.94788	KRT78	ENSP00000306261.4:p.(Arg288Gln)	missense_variant	SNV	rs148124965
	chr15:82045660	["CGCCGCT","C"]	59.013	0.0281483	99.9719	-0.013829	0.21157	0.94788	MEX3B	ENSP00000329918.4:p.(Ser14_Gly15del)	inframe_deletion	deletion	rs778418609
	chr13:51799548	["T","C"]	64.001	0.0305275	99.9695	-0.0133	0.20347	0.94788	DHRS12	ENSP00000411565.2:p.(Glu59Gly)	missense_variant	SNV	rs368095228
	chr6:345904	["G","A"]	93.001	0.0443601	99.9556	0.011021	0.16858	0.94788	DUSP22	ENSP00000397459.2:p.(Arg80His)	missense_variant	SNV	rs140808686
	chr19:49426674	["C","G"]	371.02	0.176971	99.823	-0.0055412	0.084767	0.94788	GFY	ENSP00000459439.1:p.(Pro82Ala)	missense_variant	SNV	rs112467902
	chr2:86075130	["C","T"]	705.02	0.336284	99.6637	-0.0040093	0.061334	0.94788	POLR1A	ENSP00000263857.6:p.(Arg504His)	missense_variant	SNV	rs142266408	likely benign, uncertain significance	Acrofacial dysostosis Cincinnati type, not provided
	chr10:59652801	["A","C"]	2123.2	1.01274	98.9873	-0.0023214	0.03551	0.94788	SLC16A9	ENSP00000378756.1:p.(Phe501Val)	missense_variant	SNV	rs138607526	benign	not provided
	chr5:23509956	["G","A"]	68.087	0.0324765	99.9675	-0.012896	0.19732	0.94789	PRDM9	ENSP00000296682.3:p.(Arg77Gln)	missense_variant	SNV	rs375716818
	chr3:108391771	["G","C"]	168	0.0801336	99.9199	0.0081725	0.12503	0.94789	MYH15	ENSP00000273353.3:p.(Leu1827Val)	missense_variant	SNV	rs200687966
	chr2:86478647	["C","T"]	150	0.0715478	99.9285	-0.0086718	0.13276	0.94792	KDM3A	ENSP00000438324.2:p.(Ala743Val)	missense_variant	SNV	rs138136575
	chr7:106017935	["C","T"]	1130	0.538994	99.461	0.0031708	0.048547	0.94792	CDHR3	ENSP00000325954.9:p.(Leu506Phe)	missense_variant	SNV	rs76067797	uncertain significance	Susceptibility to nonsyndromic otitis media
	chr8:143922590	["G","A"]	38.001	0.0181259	99.9819	0.01724	0.26397	0.94793	PLEC	ENSP00000323856.4:p.(Arg2584Cys)	missense_variant	SNV	rs781936848	likely benign	Autosomal recessive limb-girdle muscular dystrophy type 2Q, Epidermolysis bullosa simplex 5B, with muscular dystrophy, Epidermolysis bullosa simplex 5C, with pyloric atresia, Epidermolysis bullosa simplex with nail dystrophy, Epidermolysis bullosa simplex, Ogna type
	chr3:121696795	["A","G"]	92.002	0.0438836	99.9561	0.011067	0.16946	0.94793	GOLGB1	ENSP00000377275.3:p.(Ile1243Thr)	missense_variant	SNV	rs139646586
	chr15:45097670	["G","A"]	50	0.0238493	99.9762	0.015015	0.22994	0.94794	DUOX2	ENSP00000373691.6:p.(Arg1213Cys)	missense_variant	SNV	rs138743322	uncertain significance	not provided
	chr7:99574381	["C","T"]	101.01	0.0481803	99.9518	0.010563	0.16178	0.94794	AC005020.2		NMD_transcript_variant, intron_variant	SNV	rs559589005
	chr17:35444904	["A","C"]	186.01	0.0887241	99.9113	-0.0077676	0.11895	0.94794	SLFN13	ENSP00000285013.6:p.(Cys259Trp)	missense_variant	SNV	rs140995335
	chrX:644384	["C","T"]	35.001	0.016695	99.9833	0.017948	0.27494	0.94795	SHOX		intron_variant, splice_region_variant	SNV	rs1339856351	uncertain significance	not provided
	chr15:41855366	["G","A"]	55	0.0262342	99.9738	0.014303	0.21911	0.94795	SPTBN5	ENSP00000317790.6:p.(Ala3094Val)	missense_variant	SNV	rs200637072
	chr10:49482760	["G","A"]	215.02	0.102561	99.8974	0.0072332	0.11079	0.94795	ERCC6	ENSP00000348089.5:p.(Thr699Met)	missense_variant	SNV	rs55698015	likely benign, uncertain significance	COFS syndrome, Cockayne syndrome, Macular degeneration, not provided
	chr9:93318501	["C","T"]	101	0.0481755	99.9518	0.010574	0.16204	0.94797	C9orf129	ENSP00000364568.1:p.(Arg163Gln)	missense_variant	SNV	rs202074953
	chr1:156601424	["C","G"]	47.001	0.0224188	99.9776	0.015478	0.23722	0.94798	GPATCH4	ENSP00000396441.2:p.(Gly6Arg)	missense_variant	SNV	rs200635908
	chr8:143561378	["C","T"]	164	0.0782256	99.9218	-0.0083064	0.12734	0.94799	GSDMD	ENSP00000433958.1:p.(Leu279Phe)	missense_variant	SNV	rs143242888
	chr1:51976910	["G","A"]	63.001	0.0300506	99.9699	-0.013351	0.20475	0.94801	RAB3B	ENSP00000360718.3:p.(Arg70Trp)	missense_variant	SNV	rs201369843
	chr3:175324260	["A","C"]	159.03	0.075855	99.9241	-0.0084331	0.12934	0.94801	NAALADL2	ENSP00000404705.1:p.(His342Pro)	missense_variant	SNV	rs202214379
	chr2:165917480	["A","C"]	247.01	0.11782	99.8822	0.006748	0.10351	0.94802	TTC21B	ENSP00000243344.7:p.(Val559Gly)	missense_variant, splice_region_variant	SNV	rs149325238	benign, likely benign, uncertain significance	Asphyxiating thoracic dystrophy 4, Jeune thoracic dystrophy, Nephronophthisis, Nephronophthisis 12, not provided, not specified
	chr13:113171764	["G","A"]	36	0.0171715	99.9828	0.017656	0.27091	0.94804	PROZ	ENSP00000344458.4:p.(Ala310Thr)	missense_variant	SNV	rs199645640
	chr1:113980491	["C","T"]	312.01	0.148824	99.8512	-0.0060055	0.092147	0.94804	OLFML3	ENSP00000322273.4:p.(Arg92Trp)	missense_variant	SNV	rs145257286
	chr19:17843438	["C","T"]	43	0.0205104	99.9795	0.01615	0.24787	0.94805	JAK3	ENSP00000391676.1:p.(Arg121His)	missense_variant	SNV	rs143586866	uncertain significance	T-B+ severe combined immunodeficiency due to JAK3 deficiency
	chr21:10602095	["A","G"]	97.011	0.0462728	99.9537	0.010754	0.16509	0.94806	TPTE	ENSP00000484403.1:p.(Asp465Gly)	missense_variant	SNV	rs375070018
	chr1:163074484	["C","T"]	56	0.0267112	99.9733	-0.014147	0.21722	0.94807	RGS4	ENSP00000397181.2:p.(Ser278Phe)	missense_variant	SNV	rs140586628
	chr17:10451358	["G","A"]	83.006	0.0395927	99.9604	0.011481	0.17628	0.94807	MYH4	ENSP00000255381.2:p.(Ser1278Leu)	missense_variant	SNV	rs145453135
	chr20:46010630	["G","A"]	54	0.0257572	99.9742	-0.01442	0.22142	0.94808	MMP9	ENST00000372330.3:c.519G>A(p.(Ala173=))	splice_region_variant, synonymous_variant	SNV	rs183834856	uncertain significance	not provided
	chr1:158776816	["G","C"]	59.001	0.0281426	99.9719	0.013789	0.21174	0.94808	OR6N2	ENSP00000493148.1:p.(Leu274Val)	missense_variant	SNV	rs143063009
	chr16:89828705	["G","T"]	218.01	0.103988	99.896	-0.0071682	0.11007	0.94808	SPIRE2	ENSP00000367494.3:p.(Arg52Leu)	missense_variant	SNV	rs201215429
	chr10:4998618	["C","T"]	47.05	0.0224422	99.9776	0.01543	0.23701	0.94809	AKR1C2		intron_variant, splice_region_variant	SNV	rs562214073
	chr8:9765768	["A","G"]	154.01	0.0734605	99.9265	0.008549	0.13133	0.9481	TNKS	ENSP00000311579.6:p.(Asn1175Ser)	missense_variant	SNV	rs113046137
	chr1:218285330	["C","T"]	34	0.0162175	99.9838	0.018154	0.27893	0.94811	RRP15	ENSP00000355899.3:p.(Ala5Val)	missense_variant	SNV	rs113946450
	chr2:10777692	["C","CAG"]	38.004	0.0181274	99.9819	0.017166	0.26376	0.94811	ATP6V1C2	ENSP00000489280.1:p.(Ser326ArgfsTer16)	frameshift_variant	insertion	rs752793952
	chr22:17121031	["G","C"]	105.02	0.050093	99.9499	0.010325	0.15866	0.94811	TMEM121B	ENSP00000329318.3:p.(Arg33Gly)	missense_variant	SNV	rs1031124100
	chr12:109915456	["AGAG","A"]	115.21	0.0549535	99.945	-0.0098669	0.1516	0.94811	TCHP	ENSP00000440838.1:p.(Glu461del)	NMD_transcript_variant, inframe_deletion	deletion	rs775060904
	chr18:10731478	["C","T"]	361.09	0.172235	99.8278	0.0056033	0.086113	0.94812	PIEZO2	ENSP00000463094.1:p.(Arg1620Gln)	missense_variant	SNV	rs190938950	benign, uncertain significance	not provided
	chr19:6183124	["C","G"]	356	0.169807	99.8302	-0.0055981	0.086059	0.94813	ACSBG2	ENSP00000467755.1:p.(His392Asp)	missense_variant	SNV	rs147652076
	chr12:50929995	["G","A"]	31.001	0.014787	99.9852	0.018992	0.292	0.94814	METTL7A	ENSP00000448785.1:p.(Ala194Thr)	missense_variant	SNV	rs141756527
	chr19:40806602	["C","T"]	74.003	0.0352984	99.9647	0.012308	0.18925	0.94814	AC008537.1		NMD_transcript_variant, intron_variant	SNV	rs200455370
	chr19:40806602	["C","T"]	74.003	0.0352984	99.9647	0.012308	0.18925	0.94814	RAB4B-EGLN2		3_prime_UTR_variant, NMD_transcript_variant	SNV	rs200455370
	chr1:21824146	["C","T"]	131	0.0624851	99.9375	-0.0092383	0.14203	0.94814	HSPG2	ENSP00000363827.3:p.(Glu4292Lys)	missense_variant	SNV	rs141280063	benign, likely benign, uncertain significance	Lethal Kniest-like syndrome, Schwartz-Jampel syndrome, not provided
	chr1:89718624	["A","G"]	331.03	0.157896	99.8421	-0.0058349	0.089715	0.94814	AC093423.3		NMD_transcript_variant, intron_variant	SNV	rs146552074
	chr3:130599759	["C","T"]	43	0.0205104	99.9795	0.016128	0.24801	0.94815	COL6A6	ENST00000358511.10:c.4602C>T(p.(Gly1534=))	splice_region_variant, synonymous_variant	SNV	rs373136353
	chr3:154315063	["G","A"]	43.002	0.0205113	99.9795	0.015755	0.2423	0.94815	DHX36	ENSP00000417078.1:p.(Arg196Trp)	missense_variant	SNV	rs757064717
	chr16:28843810	["C","T"]	105	0.0500835	99.9499	0.010333	0.15889	0.94815	TUFM	ENSP00000322439.3:p.(Val374Met)	missense_variant	SNV	rs114590091	likely benign, uncertain significance	Combined oxidative phosphorylation defect type 4, not provided
	chr10:97590027	["G","A"]	136	0.06487	99.9351	0.0090674	0.13942	0.94815	C10orf62	ENSP00000359674.3:p.(Glu44Lys)	missense_variant	SNV	rs144811504
	chr7:143139572	["C","G"]	335.06	0.159819	99.8402	0.0057941	0.089096	0.94815	PIP	ENSP00000291009.3:p.(Pro124Arg)	missense_variant	SNV	rs148216903
	chr3:196661603	["G","A"]	89.006	0.0424546	99.9575	0.011211	0.17242	0.94816	NRROS	ENSP00000328625.4:p.(Val654Met)	missense_variant	SNV	rs142890318
	chr15:58432128	["C","A"]	132.01	0.0629668	99.937	-0.0092254	0.14189	0.94816	LIPC		intron_variant, splice_region_variant	SNV	rs137926228
	chr13:78602392	["T","C"]	259.12	0.123596	99.8764	0.0065636	0.10095	0.94816	POU4F1	ENSP00000366413.4:p.(Thr95Ala)	missense_variant	SNV	rs149245376
	chr15:101178025	["C","T"]	42.001	0.0200339	99.98	0.016297	0.25072	0.94817	CHSY1	ENSP00000254190.3:p.(Arg591His)	missense_variant	SNV	rs148790468	uncertain significance	Temtamy preaxial brachydactyly syndrome, not provided
	chr1:42777494	["A","G"]	59.005	0.0281445	99.9719	0.013751	0.21156	0.94817	AC098484.3		NMD_transcript_variant, intron_variant	SNV	rs538662774
	chr12:31102315	["C","T"]	377	0.179824	99.8202	0.0054219	0.083405	0.94817	DDX11		intron_variant, splice_region_variant	SNV	rs146923888	likely benign	not provided
	chr20:20653522	["G","A"]	53.002	0.0252812	99.9747	-0.014509	0.22323	0.94818	RALGAPA2		intron_variant, splice_region_variant	SNV	rs374674217
	chr1:35718708	["G","C"]	214	0.102075	99.8979	-0.0072132	0.11098	0.94818	C1orf216		5_prime_UTR_variant, splice_region_variant	SNV	rs368588590
	chr2:231525287	["TAGA","T"]	79.009	0.0376861	99.9623	0.011752	0.18086	0.94819	NMUR1	ENSP00000305877.4:p.(Phe345del)	inframe_deletion	deletion	rs762849995
	chr13:25564027	["G","A"]	193.01	0.092063	99.9079	-0.0076232	0.11731	0.94819	ATP8A2	ENSP00000371070.2:p.(Arg490His)	missense_variant	SNV	rs201904651	likely benign, uncertain significance	not provided
	chr8:144721783	["A","G"]	729.34	0.347885	99.6521	0.0039367	0.060578	0.94819	ZNF251	ENSP00000292562.7:p.(Val626Ala)	missense_variant	SNV	rs61744587
	chr2:10774878	["C","G"]	63	0.0300501	99.9699	-0.013323	0.20507	0.9482	ATP6V1C2	ENSP00000489280.1:p.(Asn253Lys)	missense_variant, splice_region_variant	SNV	rs376934398
	chr6:55351435	["A","C"]	71.005	0.0338684	99.9661	-0.012529	0.19287	0.9482	GFRAL	ENSP00000343636.2:p.(Met185Leu)	missense_variant	SNV	rs150000020
	chr7:100063991	["G","A"]	87.003	0.0414992	99.9585	0.01132	0.17425	0.9482	ZSCAN21	ENSP00000292450.4:p.(Val266Ile)	missense_variant	SNV	rs146827623
	chr11:46373045	["G","A"]	66.003	0.0314825	99.9685	-0.012992	0.20003	0.94821	DGKZ	ENSP00000412178.1:p.(Ala612Thr)	missense_variant	SNV	rs141331800	uncertain significance	not provided
	chr7:24687601	["G","T"]	172.01	0.0820463	99.918	-0.0080595	0.12408	0.94821	MPP6	ENSP00000222644.4:p.(Ser537Ile)	missense_variant	SNV	rs142149525
	chr6:35476049	["G","A"]	185	0.0882423	99.9118	-0.0077708	0.11964	0.94821	TEAD3	ENSP00000345772.7:p.(Ala257Val)	missense_variant	SNV	rs201199829
	chr2:165365200	["G","A"]	58.005	0.0276675	99.9723	0.013858	0.21338	0.94822	SCN2A	ENSP00000364586.2:p.(Glu1153Lys)	missense_variant	SNV	rs200138205	benign, likely benign, uncertain significance, pathogenic	Childhood epilepsy with centrotemporal spikes, Developmental and epileptic encephalopathy, 11, Developmental and epileptic encephalopathy, 11, Seizures, benign familial infantile, 3, Seizures, benign familial infantile, 3, not provided, not specified
	chr9:38413322	["A","C"]	53.006	0.0252831	99.9747	0.014499	0.22331	0.94823	IGFBPL1	ENSP00000366923.1:p.(Leu201Arg)	missense_variant	SNV	rs181145018
	chr4:20729699	["C","CCATTCAAAATCCTAGGACTGAATACATACAA"]	149.07	0.0711042	99.9289	0.0086491	0.13321	0.94823	PACRGL		NMD_transcript_variant, intron_variant	insertion	rs1553881870
	chr16:57923336	["G","A"]	394.46	0.188152	99.8118	-0.0053187	0.081911	0.94823	CNGB1	ENSP00000251102.8:p.(Ala527Val)	missense_variant	SNV	rs78292723	benign, uncertain significance	Retinitis pigmentosa, not provided, not specified
	chr8:144103718	["G","GGCC"]	70.003	0.0333904	99.9666	-0.012619	0.1944	0.94824	SHARPIN	ENSP00000381698.2:p.(Ala12dup)	inframe_insertion	insertion	rs1448452942
	chr3:129001726	["C","T"]	123	0.0586692	99.9413	-0.0095376	0.14693	0.94824	EFCC1	ENSP00000414597.3:p.(Ala33Val)	missense_variant	SNV	rs574809471
	chr5:141418143	["T","C"]	193	0.0920582	99.9079	0.0076256	0.11747	0.94824	PCDHGB7	ENSP00000381594.2:p.(Ile95Thr)	missense_variant	SNV	rs200512171
	chr5:90689978	["T","C"]	378.02	0.18031	99.8197	0.0054285	0.08362	0.94824	ADGRV1	ENSP00000384582.2:p.(Val2203Ala)	missense_variant	SNV	rs200055351	benign, likely benign	Usher syndrome type 2C, not provided, not specified
	chr7:100114216	["GTCCC","G"]	457.01	0.217987	99.782	-0.0049367	0.07604	0.94824	TAF6	ENSP00000419760.1:p.(Arg54ThrfsTer10)	frameshift_variant	deletion	rs60827453
	chr19:45816493	["G","A"]	41.001	0.0195569	99.9804	-0.016471	0.2538	0.94825	SYMPK	ENSP00000245934.7:p.(Pro1115Ser)	missense_variant	SNV	rs558427217
	chr10:16486529	["C","T"]	560.01	0.267117	99.7329	-0.0044632	0.068761	0.94825	PTER	ENSP00000367239.1:p.(Arg204Trp)	missense_variant	SNV	rs76119360	likely benign	not provided
	chr17:41873808	["C","T"]	57	0.0271882	99.9728	0.013972	0.21533	0.94826	ACLY		intron_variant, splice_region_variant	SNV	rs186187040
	chr4:1023958	["C","T"]	30.001	0.01431	99.9857	0.019248	0.29669	0.94827	FGFRL1	ENSP00000381498.2:p.(Thr192Met)	missense_variant	SNV	rs369436907	uncertain significance	not provided
	chr17:15717267	["G","A"]	208.23	0.0993227	99.9007	0.0073398	0.11312	0.94827	ZNF286A	ENSP00000397163.1:p.(Val515Ile)	missense_variant	SNV	rs143166871
	chr17:15717267	["G","A"]	208.23	0.0993227	99.9007	0.0073398	0.11312	0.94827	AC005324.4	ENSP00000458062.1:p.(Val515Ile)	NMD_transcript_variant, missense_variant	SNV	rs143166871
	chr10:75094704	["C","T"]	516	0.246124	99.7539	0.0046664	0.071956	0.94829	DUSP13	ENSP00000475626.1:p.(Arg326Gln)	missense_variant	SNV	rs61737441	benign	not provided
	chr14:100329039	["G","A"]	433.01	0.206539	99.7935	-0.0050877	0.078462	0.9483	SLC25A47	ENSP00000354886.3:p.(Arg214Gln)	missense_variant	SNV	rs113864524
	chr19:46787673	["C","T"]	42	0.0200334	99.98	0.016265	0.25087	0.94831	SLC1A5	ENSP00000444408.1:p.(Arg98His)	missense_variant	SNV	rs200703355
	chr13:44573169	["T","A"]	354.01	0.168858	99.8311	-0.0056112	0.086548	0.94831	TSC22D1	ENSP00000397435.2:p.(Asp969Val)	missense_variant	SNV	rs144252895
	chr19:8952969	["T","C"]	523	0.249463	99.7505	0.0046215	0.071286	0.94831	MUC16	ENSP00000381008.2:p.(His7934Arg)	missense_variant	SNV	rs151338960
	chr2:121727736	["G","C"]	771.01	0.367761	99.6322	0.0038222	0.058965	0.94832	NIFK	ENSP00000285814.4:p.(Ser290Arg)	missense_variant	SNV	rs112441424
	chr1:111317717	["A","T"]	56.002	0.0267121	99.9733	-0.014069	0.21715	0.94834	CHIA	ENSP00000358755.1:p.(Ile173Phe)	missense_variant	SNV	rs116430435
	chr7:101002345	["C","G"]	70.611	0.0336804	99.9663	0.012597	0.19451	0.94836	MUC12	ENSP00000368755.3:p.(Pro4071Ala)	missense_variant	SNV	rs779733091
	chr21:36719894	["C","T"]	180.01	0.0858622	99.9141	-0.007861	0.12138	0.94836	SIM2	ENSP00000290399.6:p.(Thr141Met)	missense_variant	SNV	rs142378405
	chr1:37753066	["G","C"]	342.02	0.163139	99.8369	0.0057014	0.088025	0.94836	EPHA10	ENSP00000397746.2:p.(Cys389Trp)	missense_variant	SNV	rs535845844
	chr14:77822487	["G","C"]	160	0.0763177	99.9237	-0.0083234	0.12855	0.94837	ADCK1	ENSP00000238561.5:p.(Gly63Ala)	missense_variant	SNV	rs150283628
	chr3:195790585	["G","A"]	498.02	0.237548	99.7625	0.004748	0.073321	0.94837	MUC4	ENSP00000417498.3:p.(Thr332Ile)	missense_variant	SNV	rs116258582
	chr3:42942075	["A","C"]	505.03	0.240892	99.7591	-0.0046856	0.072364	0.94837	AC092042.3		NMD_transcript_variant, intron_variant, splice_region_variant	SNV	rs148956925
	chr3:42942075	["A","C"]	505.03	0.240892	99.7591	-0.0046856	0.072364	0.94837	KRBOX1		intron_variant, splice_region_variant	SNV	rs148956925
	chr18:46538245	["C","A"]	48	0.0228953	99.9771	0.015204	0.23482	0.94838	LOXHD1	ENSP00000444586.1:p.(Val1336Leu)	missense_variant	SNV	rs149068207	uncertain significance	not provided
	chr4:76035093	["T","C"]	61.438	0.029305	99.9707	-0.013466	0.20807	0.9484	CXCL11	ENSP00000425819.1:p.(Gln72Arg)	missense_variant	SNV	rs151312133
	chr5:139394207	["A","T"]	36.002	0.0171724	99.9828	-0.017523	0.27083	0.94841	PROB1	ENSP00000416033.2:p.(Leu292Gln)	missense_variant	SNV	rs147598428
	chr6:89081399	["C","T"]	528.08	0.251886	99.7481	0.0045746	0.070706	0.94841	PNRC1	ENSP00000336931.3:p.(Pro169Ser)	missense_variant	SNV	rs2231275
	chr19:12930317	["G","T"]	665	0.317195	99.6828	0.0040841	0.06313	0.94842	FARSA	ENSP00000468051.1:p.(Gln177Lys)	missense_variant	SNV	rs61737507
	chr3:49651039	["T","C"]	44	0.0209874	99.979	-0.015849	0.24507	0.94844	BSN	ENSP00000296452.4:p.(Val649Ala)	missense_variant	SNV	rs142488750
	chr8:245524	["A","T"]	219.02	0.104469	99.8955	-0.0071115	0.10997	0.94844	ZNF596	ENSP00000318719.3:p.(His226Leu)	missense_variant	SNV	rs117000175
	chr1:223654330	["C","A"]	92.002	0.0438836	99.9561	0.010969	0.16966	0.94845	CAPN8	ENSP00000355837.6:p.(Gly103Cys)	missense_variant, splice_region_variant	SNV	rs145619464
	chr19:44948486	["C","T"]	198	0.0944431	99.9056	-0.0074921	0.1159	0.94846	APOC4-APOC2	ENSP00000468139.1:p.(Thr80Ile)	missense_variant	SNV	rs148343756	likely benign	not provided
	chr19:44948486	["C","T"]	198	0.0944431	99.9056	-0.0074921	0.1159	0.94846	APOC2	ENSP00000252490.4:p.(Thr3Ile)	missense_variant	SNV	rs148343756	likely benign	not provided
	chr7:30912229	["T","G"]	483.01	0.230389	99.7696	-0.0047932	0.074151	0.94846	AC004691.2	ENSP00000421315.2:p.(Val287Gly)	missense_variant	SNV	rs147400857	benign	not provided
	chr7:30912229	["T","G"]	483.01	0.230389	99.7696	-0.0047932	0.074151	0.94846	AQP1	ENSP00000311165.4:p.(Val107Gly)	missense_variant	SNV	rs147400857	benign	not provided
	chr16:69119798	["G","C"]	569.09	0.271448	99.7286	0.0043998	0.068076	0.94847	CHTF8	ENSP00000305687.6:p.(Pro211Ala)	missense_variant	SNV	rs185866245
	chr3:126542148	["G","A"]	41.002	0.0195574	99.9804	-0.016407	0.25393	0.94848	CHST13	ENSP00000317404.2:p.(Arg199His)	missense_variant	SNV	rs369414844
	chr17:63483145	["C","T"]	64.001	0.0305275	99.9695	0.013155	0.20359	0.94848	ACE	ENSP00000290866.4:p.(Arg487Cys)	missense_variant	SNV	rs149784122	likely benign	Renal tubular dysgenesis
	chr11:108138894	["G","A"]	273.01	0.130222	99.8698	0.0063628	0.098464	0.94848	ACAT1		intron_variant, splice_region_variant	SNV	rs3741050	benign	Deficiency of acetyl-CoA acetyltransferase, not specified
	chr1:201208513	["G","C"]	41.003	0.0195578	99.9804	-0.016407	0.25396	0.94849	IGFN1	ENSP00000334714.4:p.(Gly1207Ala)	missense_variant	SNV	rs747473894
	chr13:102734921	["T","C"]	63.002	0.030051	99.9699	-0.013237	0.20487	0.94849	CCDC168	ENSP00000320232.3:p.(Tyr5259Cys)	missense_variant	SNV	rs765537647
	chr20:21709285	["C","G"]	332.02	0.158369	99.8416	0.0057662	0.089247	0.94849	PAX1	ENSP00000381499.2:p.(Gln375Glu)	missense_variant	SNV	rs148928178	likely benign	not provided
	chr13:51769266	["T","G"]	648.11	0.309139	99.6909	0.0041287	0.063903	0.94849	DHRS12	ENSP00000411565.2:p.(His245Pro)	missense_variant	SNV	rs143368917
	chr1:180988269	["C","T"]	59.003	0.0281436	99.9719	0.013676	0.21172	0.9485	STX6	ENSP00000258301.5:p.(Arg189His)	missense_variant	SNV	rs148101006
	chr19:6442071	["C","G"]	243	0.115907	99.8841	-0.0067609	0.10468	0.9485	SLC25A23		NMD_transcript_variant, intron_variant	SNV	rs145831204
	chr6:25849426	["G","A"]	45.002	0.0214653	99.9785	0.015653	0.24241	0.94851	SLC17A3	ENSP00000380250.4:p.(Ser437Leu)	missense_variant	SNV	rs200308750
	chr22:31843683	["G","C"]	90.001	0.0429292	99.9571	-0.011065	0.17134	0.94851	DEPDC5	ENSP00000383105.2:p.(Ser891Thr)	missense_variant	SNV	rs185576553	likely benign, uncertain significance	Familial focal epilepsy with variable foci, Seizure, not provided
	chr14:55618102	["G","T"]	100.01	0.0477033	99.9523	-0.010495	0.16255	0.94852	KTN1	ENSP00000378725.3:p.(Gly267Val)	missense_variant	SNV	rs139072949
	chr11:33542676	["C","G"]	143	0.0682089	99.9318	-0.0087987	0.1363	0.94853	KIAA1549L	ENSP00000315295.4:p.(Ser74Arg)	missense_variant	SNV	rs149953644
	chr5:123390060	["C","G"]	50.001	0.0238497	99.9762	0.014846	0.23004	0.94854	CEP120	ENSP00000327504.5:p.(Lys373Asn)	missense_variant	SNV	rs201571160	uncertain significance	Short-rib thoracic dysplasia 13 with or without polydactyly
	chr5:141371107	["A","G"]	56.002	0.0267121	99.9733	-0.014014	0.21715	0.94854	PCDHGB3	ENSP00000461862.1:p.(Asn238Ser)	missense_variant	SNV	rs202073589
	chr17:41139958	["C","T"]	61.005	0.0290985	99.9709	-0.013427	0.20806	0.94854	KRTAP4-6	ENSP00000328270.5:p.(Arg177Gln)	missense_variant	SNV	rs751229258
	chr5:141404306	["T","C"]	161.02	0.0768042	99.9232	0.0082709	0.12814	0.94854	PCDHGA9	ENSP00000460274.1:p.(Phe452Leu)	missense_variant	SNV	rs200297928
	chr1:58682290	["T","G"]	38.003	0.0181269	99.9819	-0.017023	0.26381	0.94855	MYSM1	ENSP00000418734.1:p.(Ser252Arg)	missense_variant	SNV	rs202033823
	chr19:18832398	["C","CGGCGCG"]	43.04	0.0205295	99.9795	-0.01563	0.24222	0.94855	UPF1	ENSP00000470142.1:p.(Gly68_Ala69dup)	inframe_insertion	insertion	rs1053857818
	chr12:53723703	["G","A"]	115	0.0548533	99.9451	-0.0097964	0.15184	0.94856	CALCOCO1	ENSP00000449960.1:p.(Pro114Ser)	missense_variant	SNV	rs144116078
	chr10:113620660	["C","T"]	337.01	0.160749	99.8393	0.0057209	0.088687	0.94857	NRAP	ENSP00000358365.4:p.(Ala940Thr)	missense_variant	SNV	rs138050139	likely benign	not provided
	chr3:45759901	["T","C"]	1551.1	0.739852	99.2601	-0.002672	0.041426	0.94857	SLC6A20	ENSP00000346298.4:p.(Ile529Val)	missense_variant	SNV	rs61731475	likely benign	Hyperglycinuria
	chr22:20858653	["T","TGGAGCC"]	49.073	0.0234071	99.9766	-0.014978	0.23227	0.94858	PI4KA	ENSP00000255882.6:p.(Gly23_Ser24dup)	inframe_insertion	insertion	rs775551757
	chr2:130915834	["G","A"]	110	0.0524684	99.9475	0.01001	0.15522	0.94858	ARHGEF4	ENSP00000386794.2:p.(Ala630Thr)	missense_variant	SNV	rs540190082
	chr11:55889988	["C","T"]	48.001	0.0228958	99.9771	-0.015124	0.23454	0.94859	TRIM51	ENSP00000395086.2:p.(Leu270Phe)	missense_variant	SNV	rs199659514
	chr12:57162428	["G","A"]	88	0.0419747	99.958	-0.011188	0.1735	0.94859	LRP1	ENSP00000243077.3:p.(Val772Ile)	missense_variant	SNV	rs34074602	likely benign	not provided
	chr10:130181566	["A","G"]	57.007	0.0271915	99.9728	0.013878	0.21525	0.9486	GLRX3		NMD_transcript_variant, intron_variant	SNV	rs556983899
	chr19:14406529	["T","C"]	153.01	0.0729835	99.927	-0.0084899	0.13171	0.9486	ADGRE5	ENSP00000242786.4:p.(Tyr674His)	missense_variant	SNV	rs113482271
	chr7:83961817	["C","T"]	54.001	0.0257577	99.9742	-0.014267	0.22136	0.94861	SEMA3A	ENSP00000265362.3:p.(Asp624Asn)	missense_variant	SNV	rs150613141
	chr10:125988610	["G","A"]	193	0.0920582	99.9079	0.007525	0.11674	0.94861	FANK1	ENSP00000357682.1:p.(Arg84His)	missense_variant	SNV	rs139083336
	chr1:79005103	["C","T"]	44.002	0.0209883	99.979	0.015799	0.24518	0.94862	ADGRL4	ENSP00000359778.3:p.(Gly47Arg)	missense_variant	SNV	rs200894297
	chr2:134344985	["A","G"]	85.01	0.0405485	99.9595	0.011373	0.17652	0.94863	MGAT5	ENSP00000386377.1:p.(Ile345Val)	missense_variant	SNV	rs140937382
	chr20:37768027	["C","G"]	368.01	0.175535	99.8245	-0.0054616	0.084782	0.94864	CTNNBL1	ENSP00000478532.1:p.(Leu250Val)	missense_variant	SNV	rs186475150	likely benign	not provided
	chr11:92844718	["G","A"]	52	0.0248032	99.9752	0.01453	0.22561	0.94865	FAT3	ENSP00000387040.2:p.(Arg3784His)	missense_variant	SNV	rs202061798
	chr9:37784060	["C","T"]	131	0.0624851	99.9375	-0.0091467	0.14203	0.94865	AL138752.2		3_prime_UTR_variant, NMD_transcript_variant	SNV	rs138169215	uncertain significance	Pontocerebellar hypoplasia type 1B, not specified
	chr9:37784060	["C","T"]	131	0.0624851	99.9375	-0.0091467	0.14203	0.94865	EXOSC3	ENSP00000323046.4:p.(Val110Ile)	missense_variant	SNV	rs138169215	uncertain significance	Pontocerebellar hypoplasia type 1B, not specified
	chr16:375129	["T","G"]	397.03	0.189378	99.8106	-0.0052651	0.081755	0.94865	TMEM8A		intron_variant, splice_region_variant	SNV	rs186951736
	chr2:98397138	["G","A"]	160	0.0763177	99.9237	-0.0083007	0.12892	0.94866	CNGA3	ENSP00000386761.1:p.(Met660Ile)	missense_variant	SNV	rs147293818	likely benign, uncertain significance	Achromatopsia 2, not provided
	chr18:79714526	["T","C"]	533.01	0.254238	99.7458	0.004541	0.070528	0.94866	CTDP1	ENSP00000484525.1:p.(Ser356Pro)	missense_variant	SNV	rs139598569	benign, likely benign	not provided
	chr14:61078844	["G","A"]	40.005	0.0190818	99.9809	-0.016541	0.25692	0.94867	SLC38A6	ENSP00000346959.2:p.(Gly442Asp)	missense_variant	SNV	rs148177399
	chr7:100991093	["C","A"]	87.003	0.0414992	99.9585	0.011227	0.17439	0.94867	MUC12	ENSP00000368755.3:p.(Thr320Lys)	missense_variant	SNV	rs374128187
	chr1:161206602	["G","A"]	34.001	0.016218	99.9838	-0.017945	0.27881	0.94868	NDUFS2		intron_variant, splice_region_variant	SNV	rs375651203	uncertain significance	not provided
	chr17:44400131	["C","T"]	153.02	0.0729883	99.927	-0.0084672	0.13156	0.94868	GPATCH8	ENSP00000467556.1:p.(Gly649Asp)	missense_variant	SNV	rs141739793
	chr11:59831799	["A","G"]	49.024	0.0233837	99.9766	-0.014953	0.23244	0.94871	GIF		intron_variant, splice_region_variant	SNV	rs370833765	likely benign, uncertain significance	Hereditary intrinsic factor deficiency, not provided
	chr6:99409268	["GCTGGAGGTC","G"]	206	0.098259	99.9017	0.00729	0.11333	0.94871	PNISR	ENSP00000358242.5:p.(Gly190_Pro192del)	inframe_deletion	deletion	rs570196263
	chr22:37768157	["G","A"]	112	0.0534224	99.9466	0.0098815	0.15364	0.94872	TRIOBP	ENSP00000384312.3:p.(Gly2186Ser)	missense_variant	SNV	rs191901426	likely benign	not provided, not specified
	chr7:97006232	["GCAC","G"]	21.015	0.0100238	99.99	-0.022857	0.35554	0.94874	DLX6	ENSP00000428480.2:p.(His91del)	inframe_deletion	deletion	rs746036175	uncertain significance	not provided
	chr19:41850487	["C","T"]	77.005	0.0367303	99.9633	0.01192	0.18541	0.94874	DMRTC2	ENSP00000469525.1:p.(Arg311Trp)	missense_variant	SNV	rs368192754
	chr9:127717746	["C","T"]	191	0.0911042	99.9089	0.0075813	0.11792	0.94874	TTC16	ENSP00000362386.3:p.(Arg134Cys)	missense_variant	SNV	rs117963786
	chr2:42295464	["G","A"]	40.003	0.0190808	99.9809	0.016527	0.25712	0.94875	EML4	ENSP00000384939.3:p.(Met490Ile)	missense_variant	SNV	rs575842055
	chr10:4847233	["A","T"]	53.003	0.0252817	99.9747	-0.014348	0.22322	0.94875	AKR1E2		intron_variant, splice_region_variant	SNV	rs371920264
	chr2:219630127	["C","T"]	152	0.0725018	99.9275	-0.0084815	0.13194	0.94875	SLC4A3	ENSP00000273063.6:p.(Pro223Ser)	missense_variant	SNV	rs138184188
	chr2:197633842	["A","C"]	1061.1	0.506129	99.4939	0.0032291	0.050234	0.94875	RFTN2	ENSP00000295049.3:p.(Asn198Lys)	missense_variant	SNV	rs143754556
	chr3:129570895	["C","T"]	102	0.0486525	99.9513	-0.010343	0.16097	0.94877	PLXND1	ENSP00000317128.4:p.(Arg1214Gln)	missense_variant	SNV	rs147110369	benign	not provided
	chr4:56011440	["T","C"]	23.002	0.0109716	99.989	-0.02177	0.33891	0.94878	CEP135	ENSP00000257287.3:p.(Val845Ala)	missense_variant	SNV	rs141330867	uncertain significance	Microcephaly 8, primary, autosomal recessive, not provided, not specified
	chr5:14378004	["T","C"]	65.001	0.0310045	99.969	0.012951	0.20161	0.94878	TRIO		intron_variant, splice_region_variant	SNV	rs369818812	likely benign	not provided
	chr5:67166315	["A","G"]	844.05	0.4026	99.5974	0.0036135	0.05625	0.94878	MAST4	ENSP00000385727.1:p.(Tyr2379Cys)	missense_variant	SNV	rs138020214	benign	not provided
	chr5:37226775	["TA","T"]	50.01	0.023854	99.9761	-0.014759	0.2298	0.94879	C5orf42	ENSP00000389014.2:p.(Tyr607ThrfsTer6)	frameshift_variant	deletion	rs777686211	likely pathogenic, pathogenic	Global developmental delay, Jaundice, Joubert syndrome 17, Joubert syndrome 17, Nephronophthisis, Orofaciodigital syndrome type 6, Orofaciodigital syndrome type 6, not provided
	chr13:43908685	["T","C"]	223.01	0.106373	99.8936	-0.0070216	0.10932	0.94879	AL512506.3		3_prime_UTR_variant, NMD_transcript_variant, splice_region_variant	SNV	rs538685636
	chr2:102719081	["C","T"]	537	0.256141	99.7439	-0.0045217	0.070401	0.94879	MFSD9	ENSP00000258436.5:p.(Arg255His)	missense_variant	SNV	rs142912929
	chr16:29983209	["AGAG","A"]	87.332	0.0416561	99.9583	0.011195	0.17435	0.9488	TAOK2	ENSP00000310094.4:p.(Glu392del)	inframe_deletion	deletion	rs368747234	likely benign	not provided
	chr19:39507329	["G","A"]	623	0.297162	99.7028	0.0041961	0.065347	0.9488	DLL3	ENSP00000205143.3:p.(Ala462Thr)	missense_variant	SNV	rs182454962	benign, likely benign	Spondylocostal dysostosis 1, autosomal recessive, not provided
	chr19:12276051	["TTC","T"]	53.005	0.0252826	99.9747	-0.01433	0.22322	0.94881	ZNF44	ENSP00000348419.5:p.(Asn60LeufsTer4)	frameshift_variant	deletion	rs779002728
	chr1:163336848	["T","C"]	175.02	0.083482	99.9165	0.0079146	0.12329	0.94881	NUF2	ENST00000367900.7:c.435T>C(p.(Tyr145=))	splice_region_variant, synonymous_variant	SNV	rs142235785
	chr2:241735129	["C","G"]	192	0.0915812	99.9084	-0.0074965	0.11677	0.94881	D2HGDH		intron_variant, splice_region_variant	SNV	rs146482048	likely benign, uncertain significance	D-2-hydroxyglutaric aciduria 1, not specified
	chr19:11354592	["A","T"]	221.99	0.105886	99.8941	-0.0070644	0.11004	0.94881	CCDC159	ENSP00000468232.1:p.(His262Leu)	missense_variant	SNV	rs187734834
	chr1:44138777	["C","T"]	313.01	0.149301	99.8507	0.0059172	0.092159	0.94881	KLF18	ENSP00000489024.1:p.(Cys952Tyr)	missense_variant	SNV	rs138446662
	chr16:24790147	["C","G"]	1770	0.844264	99.1557	-0.002488	0.038757	0.94881	TNRC6A	ENSP00000379144.3:p.(Thr502Ser)	missense_variant	SNV	rs72770408
	chr1:12142404	["C","T"]	128	0.0610541	99.9389	-0.0092398	0.144	0.94884	TNFRSF8	ENSP00000263932.2:p.(Ala554Val)	missense_variant	SNV	rs138958040
	chr9:13224492	["G","A"]	2108.1	1.00553	98.9945	-0.0022788	0.035524	0.94885	MPDZ	ENSP00000446358.1:p.(Ser92Leu)	missense_variant	SNV	rs17273542	benign	not provided, not specified
	chr15:43220756	["G","A"]	229.89	0.109654	99.8903	-0.0069107	0.10774	0.94886	EPB42	ENSP00000300215.3:p.(Pro24Ser)	missense_variant	SNV	rs144428415	likely benign, uncertain significance	Hereditary spherocytosis type 5, not provided
	chr15:80950778	["C","CTCTA"]	1224	0.58383	99.4162	-0.0030259	0.047172	0.94886	MESD		NMD_transcript_variant, intron_variant	insertion	rs142061427
	chr12:52598900	["C","T"]	40	0.0190794	99.9809	0.016477	0.25695	0.94887	KRT72	ENST00000293745.6:c.639G>A(p.(Lys213=))	splice_region_variant, synonymous_variant	SNV	rs201576778
	chr3:196209485	["T","C"]	69.004	0.0329139	99.9671	-0.012572	0.1961	0.94888	ZDHHC19	ENSP00000296326.3:p.(His100Arg)	missense_variant	SNV	rs373075232
	chr21:29007862	["C","A"]	327	0.155974	99.844	-0.0057691	0.089983	0.94888	RWDD2B	ENSP00000418693.1:p.(Glu208Asp)	missense_variant	SNV	rs141180081
	chr4:152882888	["A","G"]	427.03	0.203687	99.7963	0.0050508	0.078807	0.9489	ARFIP1		intron_variant, splice_region_variant	SNV	rs185213821
	chr3:197976118	["C","G"]	687.03	0.327703	99.6723	-0.0040077	0.062537	0.9489	LMLN		intron_variant, splice_region_variant	SNV	rs114933304	benign	not provided
	chr9:137188519	["A","G"]	198.13	0.0945051	99.9055	0.007407	0.1156	0.94891	ANAPC2	ENSP00000314004.2:p.(Val5Ala)	missense_variant	SNV	rs142065515
	chr12:6327408	["C","T"]	405.04	0.193198	99.8068	0.005171	0.080702	0.94891	PLEKHG6	ENSP00000011684.7:p.(Arg609Cys)	missense_variant	SNV	rs71584817
	chr16:56652974	["G","A"]	42	0.0200334	99.98	0.01608	0.25101	0.94892	MT1B	ENST00000562399.1:c.93G>A(p.(Lys31=))	splice_region_variant, synonymous_variant	SNV	rs370531355
	chr5:39388363	["A","T"]	50	0.0238493	99.9762	0.014722	0.22982	0.94892	DAB2	ENSP00000313391.6:p.(Val210Asp)	missense_variant	SNV	rs140161347
	chr15:74845102	["C","T"]	100	0.0476985	99.9523	0.010415	0.16256	0.94892	SCAMP2	ENSP00000268099.9:p.(Gly324Glu)	missense_variant	SNV	rs148434437
	chr20:41420810	["T","A"]	1201.1	0.572907	99.4271	-0.0030242	0.047205	0.94892	CHD6	ENSP00000362330.3:p.(His1942Leu)	missense_variant	SNV	rs140143834
	chr7:143394191	["C","T"]	123	0.0586692	99.9413	-0.0093292	0.14566	0.94893	EPHA1		intron_variant, splice_region_variant	SNV	rs367754766
	chr8:81694711	["T","C"]	317.01	0.151209	99.8488	0.0058621	0.09152	0.94893	SLC10A5	ENSP00000428612.1:p.(Ile88Val)	missense_variant	SNV	rs138969745
	chr4:139703527	["C","T"]	881.09	0.420267	99.5797	-0.0035405	0.055276	0.94893	MGST2	ENSP00000482639.1:p.(Ala101Val)	missense_variant	SNV	rs8192111
	chr12:62802007	["G","T"]	70.001	0.0333895	99.9666	-0.012283	0.19179	0.94894	PPM1H	ENSP00000228705.5:p.(Pro189Thr)	missense_variant	SNV	rs200553056
	chr7:30971988	["G","A"]	80.003	0.0381603	99.9618	-0.011635	0.1817	0.94894	GHRHR	ENSP00000320180.2:p.(Val164Ile)	missense_variant	SNV	rs138615339	uncertain significance	Isolated growth hormone deficiency type IB, not provided
	chr1:150077142	["A","G"]	69.003	0.0329134	99.9671	0.012538	0.19582	0.94895	VPS45	ENSP00000358126.3:p.(Thr163Ala)	missense_variant	SNV	rs146014368	uncertain significance	Congenital neutropenia-myelofibrosis-nephromegaly syndrome, not provided, not specified
	chr15:41861856	["G","A"]	87	0.0414977	99.9585	0.011169	0.17445	0.94895	SPTBN5	ENSP00000317790.6:p.(Ala2539Val)	missense_variant	SNV	rs376373697
	chr6:32223881	["TAGCAGCAGC","T"]	86.022	0.0410312	99.959	-0.011226	0.17536	0.94896	NOTCH4	ENSP00000364163.3:p.(Leu14_Leu16del)	inframe_deletion	deletion	rs35795312
	chr11:67409101	["G","A"]	92.006	0.0438855	99.9561	0.010861	0.16966	0.94896	TBC1D10C	ENSP00000443654.1:p.(Ala321Thr)	missense_variant	SNV	rs144309458
	chr16:48365419	["C","T"]	100	0.0476985	99.9523	-0.010422	0.16282	0.94896	SIAH1	ENSP00000349156.3:p.(Cys20Tyr)	missense_variant	SNV	rs145876583
	chr1:241860569	["A","T"]	103	0.0491295	99.9509	0.010253	0.16016	0.94896	EXO1	ENSP00000355506.3:p.(Asp270Val)	missense_variant	SNV	rs201509012
	chr11:17631896	["C","T"]	175	0.0834725	99.9165	-0.0078677	0.12292	0.94896	OTOG	ENSP00000382323.2:p.(Arg2315Cys)	missense_variant	SNV	rs568549806	likely benign	not provided, not specified
	chr12:105005943	["C","T"]	604.01	0.288104	99.7119	-0.0042593	0.06654	0.94896	C12orf45		NMD_transcript_variant, intron_variant	SNV	rs57431339
	chr9:124453667	["C","A"]	732.03	0.349168	99.6508	-0.0038433	0.060033	0.94896	ADGRD2	ENSP00000335156.2:p.(Leu306Ile)	missense_variant	SNV	rs145789254
	chr17:19924514	["T","C"]	245.03	0.116876	99.8831	0.0066473	0.10389	0.94898	AKAP10	ENSP00000225737.6:p.(Ser549Gly)	missense_variant	SNV	rs151139687
	chr11:88114041	["G","T"]	1267	0.604341	99.3957	0.0029326	0.045834	0.94898	RAB38	ENSP00000243662.5:p.(Pro195Thr)	missense_variant	SNV	rs116071834
	chr6:89656752	["G","A"]	262.01	0.124975	99.875	0.0064101	0.1002	0.94899	MDN1	ENSP00000358400.3:p.(Ser5078Leu)	missense_variant	SNV	rs115791795
	chr16:15409691	["C","A"]	543.03	0.259017	99.741	0.0044757	0.069963	0.94899	AC140504.1		NMD_transcript_variant, intron_variant	SNV	rs147518574
	chr14:37795310	["C","G"]	56.002	0.0267121	99.9733	0.013889	0.21719	0.94901	TTC6	ENSP00000451131.1:p.(Ala1250Gly)	missense_variant	SNV	rs567350419
	chr14:75101655	["A","G"]	108	0.0515144	99.9485	-0.010001	0.15643	0.94902	NEK9		splice_donor_variant	SNV	rs146787666
	chr21:30337413	["G","A"]	416.03	0.19844	99.8016	0.0051046	0.079831	0.94902	KRTAP27-1	ENSP00000372286.2:p.(Gln86Ter)	stop_gained	SNV	rs144648271
	chr17:42499042	["T","C"]	336	0.160267	99.8397	-0.0056613	0.088558	0.94903	ATP6V0A1	ENSP00000264649.5:p.(Ile567Thr)	missense_variant, splice_region_variant	SNV	rs149805487
	chr6:106521391	["T","C"]	317	0.151204	99.8488	-0.0058457	0.091461	0.94904	CRYBG1	ENSP00000488010.1:p.(Phe1395Leu)	missense_variant	SNV	rs146033137
	chr19:8957901	["G","A"]	72.001	0.0343434	99.9657	0.012239	0.19153	0.94905	MUC16	ENSP00000381008.2:p.(Thr6290Ile)	missense_variant	SNV	rs201749237
	chr12:2934520	["G","A"]	124.01	0.059151	99.9408	-0.0091972	0.14397	0.94906	TULP3	ENSP00000380321.2:p.(Gly295Arg)	missense_variant	SNV	rs145878391
	chr1:167128041	["GAC","G"]	180	0.0858574	99.9141	-0.0077435	0.1212	0.94906	DUSP27	ENSP00000354483.2:p.(Thr971ArgfsTer3)	frameshift_variant	deletion	rs572127797	uncertain significance	not specified
	chr5:140043017	["C","T"]	708	0.337706	99.6623	0.0039151	0.061297	0.94907	NRG2	ENSP00000289422.7:p.(Arg18Gln)	missense_variant	SNV	rs188534354	likely benign	not provided
	chr16:50677417	["G","T"]	115	0.0548533	99.9451	-0.0096985	0.15187	0.94908	SNX20	ENSP00000332062.4:p.(Pro37Gln)	missense_variant	SNV	rs142450670
	chr10:19175247	["G","A"]	46.002	0.0219423	99.9781	0.015296	0.23957	0.94909	MALRD1	ENSP00000412763.3:p.(Val624Ile)	missense_variant	SNV	rs971792666
	chr14:96860568	["A","G"]	104.01	0.0496113	99.9504	0.01008	0.15787	0.94909	VRK1	ENSP00000216639.3:p.(Lys301Glu)	missense_variant	SNV	rs149661915	uncertain significance	Pontocerebellar hypoplasia type 1, Pontocerebellar hypoplasia type 1A, not provided
	chr11:56417653	["T","C"]	249.01	0.118774	99.8812	0.0065597	0.10274	0.94909	OR5R1	ENSP00000485324.1:p.(Met194Val)	missense_variant	SNV	rs144643184
	chr16:72060526	["G","A"]	79.006	0.0376847	99.9623	-0.011673	0.18287	0.9491	HP	ENSP00000350406.5:p.(Arg322Gln)	missense_variant	SNV	rs201130844
	chr22:50220266	["C","G"]	92	0.0438827	99.9561	0.010834	0.16971	0.9491	TUBGCP6	ENSP00000248846.5:p.(Val1365Leu)	missense_variant	SNV	rs150838239	likely benign	not provided
	chr8:144082779	["G","T"]	39	0.0186024	99.9814	0.016616	0.26037	0.94911	GPAA1	ENSP00000347206.4:p.(Val17Leu)	missense_variant	SNV	rs545501388	uncertain significance	not provided
	chr11:65641112	["C","T"]	160	0.0763177	99.9237	-0.0082053	0.12855	0.94911	SIPA1	ENSP00000436269.1:p.(Thr64Met)	missense_variant	SNV	rs200828887
	chr2:121377524	["C","T"]	39.001	0.0186029	99.9814	-0.016603	0.26017	0.94912	CLASP1	ENSP00000263710.4:p.(Arg1206Gln)	missense_variant	SNV	rs774450164
	chr9:21206794	["G","A"]	57.01	0.0271929	99.9728	-0.013743	0.21535	0.94912	IFNA10	ENSP00000369566.1:p.(Gln102Ter)	stop_gained	SNV	rs192396097
	chr8:10610319	["G","T"]	107	0.0510374	99.949	-0.010042	0.15735	0.94912	RP1L1	ENSP00000371923.3:p.(Thr1260Asn)	missense_variant	SNV	rs186517479
	chr19:1481959	["C","A"]	66.017	0.0314891	99.9685	0.012775	0.20026	0.94913	PCSK4	ENSP00000300954.5:p.(Asp690Tyr)	missense_variant	SNV	rs370118405
	chr20:35276103	["C","T"]	218	0.103983	99.896	-0.0070281	0.11019	0.94914	AL121753.1		NMD_transcript_variant, intron_variant	SNV	rs532109157
	chr11:121604279	["G","A"]	64.002	0.030528	99.9695	-0.012979	0.20351	0.94915	SORL1	ENSP00000260197.6:p.(Gly1536Ser)	missense_variant	SNV	rs199717181	benign	not provided
	chr14:19828275	["C","A"]	402.03	0.191762	99.8082	-0.0052128	0.081732	0.94915	OR4N2	ENSP00000452022.2:p.(Thr276Lys)	missense_variant	SNV	rs147634932
	chr1:203225837	["T","C"]	251.08	0.119762	99.8802	-0.0065097	0.1021	0.94916	CHIT1	ENSP00000356198.1:p.(Asn30Ser)	missense_variant	SNV	rs146692911	benign, uncertain significance	Chitotriosidase deficiency, not provided
	chr8:80486950	["C","T"]	722.24	0.344498	99.6555	-0.0038557	0.060469	0.94916	ZBTB10	ENSP00000387462.1:p.(Pro47Leu)	missense_variant	SNV	rs573842562
	chr11:60497460	["C","T"]	43.001	0.0205109	99.9795	-0.015808	0.24798	0.94917	MS4A12	ENSP00000016913.4:p.(Arg48Cys)	missense_variant	SNV	rs137894801
	chr19:8485754	["CCGCATGGGCTCCGTGGAG","C"]	48.182	0.0229821	99.977	0.014949	0.23452	0.94917	HNRNPM	ENSP00000325376.2:p.(Val447_Ser452del)	inframe_deletion	deletion	rs759731687
	chr8:144469337	["G","C"]	173	0.0825185	99.9175	0.0078823	0.12365	0.94917	KIFC2	ENSP00000301332.2:p.(Gly394Arg)	missense_variant	SNV	rs150357274
	chr17:40641128	["GCATTAA","G"]	559.02	0.266644	99.7334	-0.0044143	0.069248	0.94917	AC073508.2		NMD_transcript_variant, intron_variant	deletion	rs144500728
	chr1:247036627	["C","T"]	42.002	0.0200343	99.98	-0.015992	0.25089	0.94918	ZNF670-ZNF695		NMD_transcript_variant, intron_variant	SNV	rs544166129
	chr14:23042301	["G","A"]	53.001	0.0252807	99.9747	-0.014232	0.22328	0.94918	PSMB11	ENSP00000386212.2:p.(Gly26Ser)	missense_variant	SNV	rs757245280
	chr5:75030028	["A","G"]	65.001	0.0310045	99.969	0.012844	0.20157	0.94919	GCNT4	ENSP00000317027.4:p.(Phe4Leu)	missense_variant	SNV	rs143923268
	chr14:24432340	["C","T"]	101	0.0481755	99.9518	-0.010317	0.1619	0.94919	KHNYN	ENSP00000251343.5:p.(Pro360Leu)	missense_variant	SNV	rs141479682
	chr19:4504608	["C","T"]	108	0.0515144	99.9485	-0.0099663	0.15641	0.94919	PLIN4	ENSP00000488481.1:p.(Glu1324Lys)	missense_variant	SNV	rs200236765
	chr1:1757160	["CTT","C"]	112.68	0.0537467	99.9463	-0.0097871	0.15358	0.94919	NADK	ENSP00000367890.1:p.(Lys242GlyfsTer55)	frameshift_variant	deletion	rs1570517211
	chr15:24978578	["C","T"]	116	0.0553303	99.9447	-0.009556	0.14994	0.94919	AC124312.1		NMD_transcript_variant, intron_variant	SNV	rs2732052
	chr11:124145358	["A","G"]	47.002	0.0224193	99.9776	0.015101	0.23703	0.9492	VWA5A	ENSP00000407726.2:p.(His759Arg)	missense_variant	SNV	rs200614108
	chr2:233841027	["C","T"]	98.003	0.046746	99.9533	-0.010466	0.16427	0.9492	HJURP	ENSP00000414109.1:p.(Asp585Asn)	missense_variant	SNV	rs146575864
	chr17:75630611	["G","A"]	2069	0.986883	99.0131	-0.0022899	0.035944	0.9492	RECQL5		intron_variant, splice_region_variant	SNV	rs34850769
	chr6:109449468	["T","G"]	44.008	0.0209912	99.979	0.015602	0.24496	0.94922	MICAL1	ENSP00000486901.1:p.(Tyr502Ser)	missense_variant	SNV	rs148893072	uncertain significance	not provided
	chr9:37863772	["T","C"]	80.005	0.0381612	99.9618	-0.011572	0.18171	0.94922	AL138752.2		NMD_transcript_variant, intron_variant	SNV	rs545737267
	chr17:28860515	["G","A"]	150	0.0715478	99.9285	0.0084534	0.13275	0.94922	ERAL1	ENSP00000254928.5:p.(Asp426Asn)	missense_variant	SNV	rs113245578
	chr12:120162841	["C","T"]	1317	0.62819	99.3718	0.0028582	0.044889	0.94923	GCN1		intron_variant, splice_region_variant	SNV	rs139177797	benign	not provided
	chr15:43600609	["G","A"]	463.77	0.221212	99.7788	0.0048032	0.075446	0.94924	STRC	ENSP00000401513.2:p.(Leu1640Phe)	missense_variant	SNV	rs2920791	likely benign, uncertain significance	Autosomal recessive nonsyndromic hearing loss 16, not provided
	chr15:40620715	["A","G"]	580.06	0.27668	99.7233	-0.0043108	0.067715	0.94924	KNL1	ENSP00000335463.6:p.(Met177Val)	missense_variant	SNV	rs35146555	benign	not provided, not specified
	chr17:48797080	["C","T"]	937.05	0.446959	99.553	0.0033915	0.05328	0.94925	TTLL6	ENSP00000377043.3:p.(Arg298His)	missense_variant	SNV	rs149873082
	chr10:46462503	["C","T"]	85.039	0.0405624	99.9594	-0.011232	0.17652	0.94926	NPY4R	ENSP00000363431.1:p.(Val45Ile)	missense_variant	SNV	rs142085510
	chr3:9909241	["G","C"]	166	0.0791796	99.9208	-0.0080033	0.12576	0.94926	IL17RE	ENSP00000404916.1:p.(Val287Leu)	missense_variant	SNV	rs144732083
	chr2:151666086	["A","G"]	61.004	0.029098	99.9709	0.013247	0.2082	0.94927	NEB		intron_variant, splice_region_variant	SNV	rs370999716	likely benign	Nemaline myopathy 2
	chr2:219571158	["A","C"]	91.038	0.0434238	99.9566	-0.01086	0.17067	0.94927	OBSL1	ENSP00000385636.1:p.(Ser25Arg)	missense_variant	SNV	rs376818200	uncertain significance	not provided
	chr4:118740766	["T","G"]	168.01	0.0801383	99.9199	0.0079984	0.12573	0.94927	SEC24D	ENSP00000280551.6:p.(Asn712Thr)	missense_variant	SNV	rs146773641	likely benign	not provided
	chr13:98176780	["A","G"]	292.06	0.139308	99.8607	0.006047	0.095051	0.94927	RNF113B	ENSP00000267291.6:p.(Tyr153His)	missense_variant	SNV	rs114739965
	chr11:66369490	["T","C"]	521.03	0.248524	99.7515	-0.0045416	0.071414	0.94929	SLC29A2	ENSP00000440329.1:p.(Arg52Gly)	missense_variant	SNV	rs146937376
	chr5:73123795	["C","T"]	31	0.0147865	99.9852	-0.018556	0.29183	0.9493	TMEM171	ENSP00000415030.2:p.(Ala141Val)	missense_variant	SNV	rs139450863
	chr12:12786943	["G","T"]	85.003	0.0405452	99.9595	0.011225	0.17654	0.9493	APOLD1	ENSP00000324277.6:p.(Gly44Val)	missense_variant	SNV	rs765222554
	chr20:58713908	["C","T"]	214	0.102075	99.8979	-0.007028	0.11052	0.9493	STX16-NPEPL1		NMD_transcript_variant, intron_variant	SNV	rs180684302
	chr20:63326117	["A","G"]	602.22	0.28725	99.7127	-0.0042117	0.066236	0.9493	COL20A1	ENSP00000414753.1:p.(Thr1149Ala)	missense_variant	SNV	rs199859698
	chr19:5131360	["C","T"]	59.002	0.0281431	99.9719	-0.013452	0.21171	0.94934	KDM4B	ENSP00000480642.1:p.(Arg568Trp)	missense_variant	SNV	rs147470185
	chr19:2249367	["T","G"]	454.08	0.21659	99.7834	-0.004847	0.076281	0.94934	AMH	ENSP00000221496.2:p.(Val12Gly)	missense_variant	SNV	rs149082963	uncertain significance	not provided
	chr12:105017328	["G","C"]	233.05	0.111161	99.8888	0.0067665	0.10653	0.94935	C12orf45		NMD_transcript_variant, intron_variant	SNV	rs541269287
	chr14:64939561	["C","T"]	1194	0.569521	99.4305	0.0030002	0.047262	0.94938	GPX2	ENSP00000374265.5:p.(Arg167Gln)	missense_variant	SNV	rs148421193
	chr13:23730445	["C","T"]	250.01	0.119251	99.8807	0.0065341	0.10294	0.94939	MIPEP	ENSP00000371607.3:p.(Gly682Asp)	missense_variant, splice_region_variant	SNV	rs150308123	uncertain significance	Lethal left ventricular non-compaction-seizures-hypotonia-cataract-developmental delay syndrome, not provided
	chr14:105145725	["C","T"]	56	0.0267112	99.9733	0.013781	0.21717	0.9494	JAG2		intron_variant, splice_region_variant	SNV	rs375550242
	chr2:48755502	["T","C"]	71.005	0.0338684	99.9661	0.012241	0.19289	0.9494	AC073082.1		NMD_transcript_variant, intron_variant	SNV	rs573699597	benign, uncertain significance	Gonadotropin-independent familial sexual precocity, Leydig cell agenesis, not specified
	chr2:31191978	["C","T"]	120	0.0572383	99.9428	0.0094325	0.14865	0.9494	CAPN14	ENSP00000385247.3:p.(Arg412His)	missense_variant	SNV	rs147299374
	chr1:29206891	["C","T"]	44.002	0.0209883	99.979	0.015555	0.24518	0.94941	MECR	ENSP00000263702.6:p.(Glu141Lys)	missense_variant	SNV	rs373901680
	chr11:609714	["G","C"]	76.052	0.0362757	99.9637	-0.011834	0.18651	0.94941	PHRF1	ENSP00000264555.5:p.(Ala1420Pro)	missense_variant	SNV	rs751121356
	chr5:157679943	["GA","G"]	101	0.0481755	99.9518	0.010263	0.16174	0.94941	C5orf52	ENSP00000387027.3:p.(Glu142GlyfsTer4)	frameshift_variant	deletion	rs748321176
	chr9:106926551	["A","G"]	107.01	0.0510422	99.949	0.0099734	0.15721	0.94942	ZNF462	ENSP00000277225.5:p.(Asn880Ser)	missense_variant	SNV	rs150561263
	chr20:50830276	["C","T"]	450	0.214643	99.7854	-0.0048475	0.07642	0.94942	BCAS4		intron_variant, splice_region_variant	SNV	rs188902261	benign	not provided
	chr2:235042181	["A","G"]	469.12	0.223763	99.7762	0.0047507	0.074905	0.94943	SH3BP4	ENSP00000375867.2:p.(Asn471Ser)	missense_variant	SNV	rs73995756
	chr4:2042401	["C","CT"]	510.01	0.243267	99.7567	-0.0045448	0.071664	0.94943	C4orf48	ENSP00000386807.4:p.(Leu51AlafsTer?)	frameshift_variant	insertion	rs1553888688
	chr8:24402033	["C","T"]	869.01	0.414505	99.5855	0.0035066	0.055284	0.94943	ADAMDEC1	ENSP00000256412.4:p.(Pro421Ser)	missense_variant	SNV	rs143693498
	chr15:43528686	["A","G"]	40.005	0.0190818	99.9809	0.016328	0.2575	0.94944	MAP1A	ENSP00000371462.1:p.(Thr2643Ala)	missense_variant	SNV	rs192770595
	chr3:9058303	["T","A"]	290.01	0.138331	99.8617	-0.0060857	0.095971	0.94944	SRGAP3	ENSP00000373347.3:p.(Gln324Leu)	missense_variant	SNV	rs112559195	likely benign	not provided
	chr9:93656600	["T","C"]	84.022	0.0400773	99.9599	-0.011243	0.17735	0.94945	PHF2		intron_variant, splice_region_variant	SNV	rs375347342
	chr8:1784057	["G","A"]	148	0.0705938	99.9294	0.0084345	0.13304	0.94945	KBTBD11-OT1		NMD_transcript_variant, intron_variant	SNV	rs906264757
	chr19:14754990	["G","C"]	583	0.278083	99.7219	-0.0042964	0.067774	0.94945	ADGRE2	ENSP00000471297.1:p.(Ser507Arg)	missense_variant	SNV	rs115480163	benign	not provided
	chr13:98409388	["G","C"]	51.001	0.0243267	99.9757	0.014431	0.22769	0.94946	FARP1	ENSP00000471242.1:p.(Gly489Arg)	missense_variant	SNV	rs3736866
	chr19:7504359	["A","G"]	199.04	0.0949392	99.9051	0.0073085	0.11531	0.94946	TEX45	ENSP00000355241.2:p.(Thr244Ala)	missense_variant	SNV	rs145077335
	chr16:71851530	["C","A"]	794.03	0.378741	99.6213	0.0036635	0.057803	0.94946	ATXN1L	ENSP00000415822.2:p.(Pro597His)	missense_variant	SNV	rs61747556
	chr3:35738251	["A","G"]	99.004	0.0472235	99.9528	0.01035	0.16338	0.94949	ARPP21	ENSP00000412326.1:p.(Gln527Arg)	missense_variant	SNV	rs772031430
	chr10:103418623	["G","A"]	1279	0.610064	99.3899	-0.0028905	0.045636	0.9495	PDCD11	ENSP00000358812.3:p.(Glu699Lys)	missense_variant	SNV	rs61751510
	chr16:2047750	["C","T"]	62.001	0.0295736	99.9704	-0.013094	0.2068	0.94951	NTHL1	ENSP00000219066.1:p.(Arg33Lys)	missense_variant	SNV	rs2302172	likely benign, uncertain significance	Hereditary cancer-predisposing syndrome, not provided
	chr6:32062354	["G","T"]	789.02	0.376351	99.6236	0.0036864	0.05822	0.94951	TNXB	ENSP00000364393.3:p.(Thr2324Lys)	missense_variant	SNV	rs17207909	benign	not provided
	chr12:131785228	["G","A"]	231.01	0.110188	99.8898	0.0068075	0.10753	0.94952	SFSWAP	ENSP00000437738.1:p.(Arg855Lys)	missense_variant, splice_region_variant	SNV	rs191763509
	chr20:45374360	["C","T"]	1025	0.48891	99.5111	0.0032624	0.051533	0.94952	SYS1-DBNDD2		NMD_transcript_variant, intron_variant	SNV	rs8114155
	chr20:35632312	["G","A"]	39.001	0.0186029	99.9814	-0.016472	0.26022	0.94953	CPNE1	ENSP00000317257.5:p.(Thr133Met)	missense_variant, splice_region_variant	SNV	rs201171766
	chr9:37863853	["G","C"]	80.002	0.0381598	99.9618	-0.011501	0.18171	0.94953	AL138752.2		NMD_transcript_variant, intron_variant	SNV	rs564053433
	chr9:121152569	["C","T"]	564.02	0.269029	99.731	0.0043585	0.068859	0.94953	CNTRL	ENSP00000362962.1:p.(Arg1350Trp)	missense_variant	SNV	rs80182743
	chr14:20590428	["C","T"]	68	0.032435	99.9676	-0.012488	0.19733	0.94954	RNASE12	ENSP00000450580.1:p.(Ser99Asn)	missense_variant	SNV	rs144052345
	chr19:4538768	["G","A"]	1244	0.59337	99.4066	0.0029269	0.046252	0.94954	AC011498.4		NMD_transcript_variant, intron_variant	SNV	rs116518576
	chr7:98246070	["T","G"]	77.001	0.0367284	99.9633	-0.01172	0.18522	0.94955	TECPR1	ENSP00000404923.2:p.(Glu26Ala)	missense_variant	SNV	rs369593510
	chr2:98188026	["G","A"]	41.005	0.0195588	99.9804	-0.016052	0.25376	0.94956	VWA3B	ENSP00000417955.1:p.(Ala455Thr)	missense_variant	SNV	rs201222817
	chr8:27511849	["C","T"]	169.01	0.0806153	99.9194	0.0079319	0.12539	0.94956	EPHX2	ENSP00000430269.1:p.(Pro225Leu)	missense_variant	SNV	rs72475821
	chr3:130388984	["G","A"]	140	0.066778	99.9332	-0.0086564	0.13686	0.94957	COL6A5	ENSP00000309762.7:p.(Val756Met)	NMD_transcript_variant, missense_variant	SNV	rs377358492
	chr11:5821047	["A","G"]	317.02	0.151214	99.8488	0.0058172	0.091969	0.94957	OR52N2	ENSP00000322801.2:p.(Lys238Glu)	missense_variant	SNV	rs142330680
	chr10:96159842	["G","T"]	50	0.0238493	99.9762	0.014535	0.22991	0.94959	ZNF518A	ENSP00000485614.1:p.(Val1174Leu)	missense_variant	SNV	rs186854193
	chr3:113960202	["C","T"]	121	0.0577152	99.9423	-0.0093509	0.1479	0.94959	ZDHHC23		NMD_transcript_variant, intron_variant	SNV	rs141694465
	chr14:39299942	["G","C"]	149.03	0.0710851	99.9289	-0.0083862	0.13265	0.94959	CTAGE5	ENSP00000491014.1:p.(Val859Leu)	missense_variant	SNV	rs35626166
	chr9:137200057	["G","T"]	270.02	0.128796	99.8712	-0.0062596	0.099011	0.94959	TPRN	ENSP00000387100.4:p.(Arg219Ser)	missense_variant	SNV	rs559890679	likely benign, uncertain significance	not provided
	chr16:4496156	["G","T"]	413.49	0.197229	99.8028	-0.0050843	0.080421	0.94959	HMOX2	ENSP00000477572.1:p.(Arg4Leu)	missense_variant	SNV	rs565221201
	chr1:89117127	["G","C"]	299.01	0.142623	99.8574	0.0059404	0.093979	0.9496	GBP2	ENSP00000434282.1:p.(Leu245Val)	NMD_transcript_variant, missense_variant	SNV	rs151053556
	chr2:97792935	["C","T"]	405.01	0.193184	99.8068	0.0051311	0.081183	0.9496	TMEM131	ENSP00000186436.5:p.(Ala1199Thr)	missense_variant	SNV	rs202041757
	chr19:46015122	["G","A"]	90.001	0.0429292	99.9571	-0.010843	0.17159	0.94961	CCDC61	ENSP00000471454.1:p.(Gly209Arg)	missense_variant	SNV	rs547979743
	chr1:9264423	["G","A"]	35	0.0166945	99.9833	-0.017357	0.27472	0.94962	H6PD	ENSP00000473348.1:p.(Val655Ile)	missense_variant	SNV	rs374802298
	chr16:89919895	["C","T"]	131.01	0.0624899	99.9375	-0.0089732	0.14203	0.94962	MC1R	ENSP00000451760.1:p.(Arg213Trp)	missense_variant	SNV	rs200000734	likely benign, uncertain significance	Melanoma, cutaneous malignant, susceptibility to, 5
	chr16:89919895	["C","T"]	131.01	0.0624899	99.9375	-0.0089732	0.14203	0.94962	AC092143.1	ENSP00000451560.1:p.(Arg213Trp)	missense_variant	SNV	rs200000734	likely benign, uncertain significance	Melanoma, cutaneous malignant, susceptibility to, 5
	chr11:4594652	["T","C"]	203.01	0.0968328	99.9032	-0.0071985	0.11394	0.94962	OR52I1	ENSP00000409094.3:p.(Ile230Thr)	missense_variant	SNV	rs187135959
	chr8:143429791	["GGT","G"]	73.64	0.0351252	99.9649	0.012014	0.1902	0.94963	MAFA	ENSP00000328364.2:p.(His205ProfsTer231)	frameshift_variant	deletion
	chr6:44275840	["G","C"]	88.01	0.0419795	99.958	0.010947	0.17327	0.94963	AL353588.1		NMD_transcript_variant, intron_variant	SNV	rs751382130
	chr1:236755191	["C","T"]	121	0.0577152	99.9423	0.0093473	0.14798	0.94964	ACTN2	ENSP00000355537.4:p.(Thr716Met)	missense_variant	SNV	rs193922635	benign, likely benign, uncertain significance	Cardiomyopathy, Cardiovascular phenotype, Dilated cardiomyopathy 1AA, Dilated cardiomyopathy 1AA, Hypertrophic cardiomyopathy 1, Primary familial hypertrophic cardiomyopathy, Primary familial hypertrophic cardiomyopathy, not provided, not specified
	chr1:152304624	["C","T"]	709.4	0.338373	99.6616	-0.0038509	0.060969	0.94964	FLG	ENSP00000357789.1:p.(Ser3421Asn)	missense_variant	SNV	rs139262132	benign, likely benign	not provided, not specified
	chr11:107650394	["C","T"]	38.001	0.0181259	99.9819	0.016652	0.26368	0.94965	ELMOD1	ENSP00000265840.7:p.(Pro205Leu)	missense_variant	SNV	rs199532976
	chr15:45098015	["C","T"]	262	0.12497	99.875	0.0063474	0.10052	0.94965	DUOX2	ENSP00000373691.6:p.(Val1187Ile)	missense_variant	SNV	rs138971379	likely benign, uncertain significance	Inborn genetic diseases, Thyroid dyshormonogenesis 6, not provided
	chr16:30104936	["G","A"]	44	0.0209874	99.979	-0.015468	0.245	0.94966	GDPD3	ENSP00000384363.3:p.(Thr298Met)	missense_variant	SNV	rs142690557
	chr12:861226	["G","A"]	48.006	0.0228982	99.9771	0.014809	0.23456	0.94966	WNK1	ENSP00000341292.5:p.(Gly612Ser)	missense_variant	SNV	rs146450828	benign, likely benign, uncertain significance	Neuropathy, hereditary sensory and autonomic, type 2A, Pseudohypoaldosteronism type 2C, Pseudohypoaldosteronism type 2C, not provided
	chr4:149587963	["T","G"]	718.04	0.342495	99.6575	0.0038336	0.06072	0.94966	IQCM	ENSP00000490518.1:p.(Gln239Pro)	missense_variant	SNV	rs61748265
	chr11:114571423	["C","T"]	87.001	0.0414982	99.9585	0.011013	0.17449	0.94967	NXPE4	ENSP00000364627.3:p.(Ala384Thr)	missense_variant	SNV	rs182565081
	chr17:60076219	["C","A"]	116.19	0.0554209	99.9446	0.0095269	0.15094	0.94967	HEATR6	ENSP00000184956.5:p.(Val80Phe)	missense_variant	SNV	rs138266004
	chr16:85663417	["G","A"]	155	0.0739327	99.9261	-0.008244	0.13061	0.94967	GSE1	ENSP00000253458.6:p.(Arg816Lys)	missense_variant	SNV	rs146762745
	chr1:21841540	["G","A"]	255	0.121631	99.8784	0.006427	0.10183	0.94967	HSPG2	ENST00000374695.7:c.9327C>T(p.(His3109=))	splice_region_variant, synonymous_variant	SNV	rs61743674	benign, likely benign	Lethal Kniest-like syndrome, Schwartz-Jampel syndrome, not provided
	chr12:38848667	["GGAAA","G"]	312.03	0.148834	99.8512	-0.0058217	0.092225	0.94967	CPNE8		intron_variant, splice_region_variant	deletion	rs571596831
	chr16:2112848	["T","C"]	574.22	0.273895	99.7261	0.0042976	0.0681	0.94968	PKD1	ENSP00000262304.4:p.(Asn1034Ser)	missense_variant	SNV	rs28681051	benign, likely benign	Autosomal dominant polycystic kidney disease, Polycystic kidney disease, Polycystic kidney disease, adult type, not provided
	chr1:166070275	["C","T"]	64.001	0.0305275	99.9695	0.012823	0.20323	0.94969	FAM78B	ENSP00000389945.1:p.(Arg251Gln)	NMD_transcript_variant, missense_variant	SNV	rs138713518
	chr1:20553763	["C","CAGGAGGAGGACGAGGAGG"]	65.009	0.0310083	99.969	0.012717	0.20157	0.94969	FAM43B	ENSP00000331397.4:p.(Glu268_Asp273dup)	inframe_insertion	insertion	rs770189301
	chr16:2977038	["G","A"]	80	0.0381588	99.9618	0.011465	0.18172	0.94969	PKMYT1		intron_variant, splice_region_variant	SNV	rs4149785
	chr17:76469675	["C","T"]	94.002	0.0448376	99.9552	-0.010592	0.16787	0.94969	AANAT	ENSP00000250615.2:p.(Thr155Met)	missense_variant	SNV	rs200306768
	chr5:149332806	["G","A"]	140	0.066778	99.9332	-0.0086668	0.1374	0.9497	AFAP1L1	ENSP00000296721.4:p.(Arg696His)	missense_variant	SNV	rs147244122
	chr8:27659452	["G","A"]	710.01	0.338664	99.6613	-0.0039262	0.062234	0.9497	SCARA3	ENSP00000301904.3:p.(Val428Ile)	missense_variant	SNV	rs34086286
	chr14:67471465	["C","T"]	1272	0.606725	99.3933	-0.002878	0.045625	0.9497	TMEM229B		NMD_transcript_variant, intron_variant	SNV	rs146455471
	chr2:218618803	["G","C"]	67.001	0.0319585	99.968	-0.012522	0.19853	0.94971	PLCD4	ENSP00000396185.1:p.(Asp136His)	missense_variant	SNV	rs200863393
	chr22:28694042	["G","A"]	51	0.0243263	99.9757	-0.014362	0.22777	0.94972	CHEK2	ENSP00000329178.6:p.(Pro484Leu)	missense_variant	SNV	rs564605612	uncertain significance	Bone osteosarcoma, Breast and/or ovarian cancer, Familial cancer of breast, Familial cancer of breast, Hereditary cancer-predisposing syndrome, Li-Fraumeni syndrome 2, Malignant tumor of prostate, not provided, not specified
	chr15:45418558	["G","A"]	112	0.0534224	99.9466	0.0096865	0.15362	0.94972	SPATA5L1	ENSP00000305494.6:p.(Gly657Asp)	missense_variant, splice_region_variant	SNV	rs149358678
	chr17:8797401	["C","T"]	1486	0.7088	99.2912	-0.0026659	0.042277	0.94972	MFSD6L	ENSP00000330051.4:p.(Asp574Asn)	missense_variant	SNV	rs78093130
	chr5:159159038	["A","G"]	214.07	0.102108	99.8979	-0.0070296	0.11156	0.94975	RNF145		intron_variant, splice_region_variant	SNV	rs181290665
	chr2:96326824	["G","A"]	484	0.230861	99.7691	-0.0046965	0.074522	0.94975	ITPRIPL1	ENSP00000396552.1:p.(Ala97Thr)	missense_variant	SNV	rs114255756
	chr19:880152	["T","TGG"]	20.002	0.00954066	99.9905	0.022897	0.36342	0.94976	MED16		intron_variant, splice_region_variant	insertion	rs574940998
	chr2:224805227	["T","A"]	39.002	0.0186034	99.9814	0.016441	0.26093	0.94976	DOCK10	ENSP00000258390.7:p.(Ile1344Phe)	missense_variant	SNV	rs371947771
	chr7:4781626	["G","A"]	42.001	0.0200339	99.98	-0.015804	0.25082	0.94976	AP5Z1	ENSP00000297562.4:p.(Glu80Lys)	missense_variant	SNV	rs199577559	uncertain significance	Hereditary spastic paraplegia, Hereditary spastic paraplegia 48
	chr11:34966807	["A","G"]	70.052	0.0334138	99.9666	0.01224	0.19425	0.94976	PDHX	ENSP00000227868.4:p.(Asn270Ser)	missense_variant	SNV	rs138205941	uncertain significance	not provided
	chr16:28472207	["G","A"]	873.04	0.416427	99.5836	0.0034755	0.05516	0.94976	AC138894.1		NMD_transcript_variant, intron_variant	SNV	rs147671247
	chr14:104939864	["C","T"]	1084	0.517052	99.4829	0.0031611	0.05019	0.94978	AHNAK2	ENSP00000353114.4:p.(Arg5196His)	missense_variant	SNV	rs116553680
	chr7:150467258	["G","T"]	50.001	0.0238497	99.9762	-0.014478	0.2299	0.94979	GIMAP8	ENSP00000305107.3:p.(Arg187Leu)	missense_variant	SNV	rs200592029
	chr17:78572790	["A","C"]	144.01	0.0686907	99.9313	0.0085366	0.13556	0.94979	DNAH17	ENSP00000374490.6:p.(Phe150Leu)	missense_variant	SNV	rs142471902
	chr1:172664397	["A","G"]	347.01	0.165519	99.8345	0.0055181	0.087637	0.94979	FASLG		intron_variant, splice_region_variant	SNV	rs201525996	benign, uncertain significance	Autoimmune lymphoproliferative syndrome type 1, Autoimmune lymphoproliferative syndrome type 1, Lung cancer
	chr4:90308402	["G","C"]	480.04	0.228972	99.771	-0.0046757	0.074251	0.94979	CCSER1	ENSP00000425040.1:p.(Gly40Arg)	missense_variant	SNV	rs192580573
	chr14:69459670	["T","C"]	139.06	0.0663296	99.9337	0.0087014	0.13823	0.94981	SLC39A9		NMD_transcript_variant, intron_variant	SNV	rs188448815
	chr14:52027346	["T","C"]	181.02	0.0863439	99.9137	-0.0076086	0.12087	0.94981	NID2		splice_acceptor_variant	SNV	rs148408306
	chr16:89770215	["C","G"]	49.001	0.0233728	99.9766	-0.014621	0.23233	0.94982	FANCA	ENSP00000373952.3:p.(Arg756Pro)	missense_variant	SNV	rs137913973	uncertain significance	Fanconi anemia, Fanconi anemia complementation group A
	chr8:22569191	["C","A"]	58.002	0.0276661	99.9723	0.013448	0.21377	0.94984	SORBS3	ENSP00000240123.7:p.(Thr450Asn)	missense_variant	SNV	rs373186749
	chr20:1980372	["C","T"]	60.003	0.0286206	99.9714	-0.013228	0.21027	0.94984	PDYN	ENSP00000217305.2:p.(Arg239Gln)	missense_variant	SNV	rs185551108	benign, likely benign	not provided, not specified
	chr1:41582180	["G","A"]	47.001	0.0224188	99.9776	-0.014905	0.23701	0.94986	HIVEP3	ENSP00000361664.1:p.(Pro873Leu)	missense_variant	SNV	rs148461947
	chr1:202159423	["C","T"]	135	0.064393	99.9356	0.0087997	0.13995	0.94986	PTPN7	ENSP00000309116.3:p.(Gly99Ser)	missense_variant	SNV	rs142812568
	chr17:28981611	["C","T"]	38.001	0.0181259	99.9819	-0.016577	0.26365	0.94987	SEZ6	ENSP00000312942.11:p.(Ala162Thr)	missense_variant	SNV	rs199557265
	chr17:7633206	["GA","G"]	92.001	0.0438831	99.9561	-0.010655	0.16947	0.94987	SHBG	ENSP00000369816.4:p.(Asp356ThrfsTer8)	frameshift_variant	deletion	rs5030659
	chr18:57027011	["C","T"]	225	0.107322	99.8927	-0.0068086	0.1083	0.94987	WDR7	ENSP00000254442.3:p.(Thr1426Met)	missense_variant	SNV	rs143844057
	chr10:117284324	["G","T"]	612.02	0.291925	99.7081	-0.004135	0.065769	0.94987	PDZD8	ENSP00000334642.5:p.(His803Gln)	missense_variant	SNV	rs363295
	chr15:43184265	["G","GT"]	82	0.0391128	99.9609	0.011299	0.17976	0.94988	TMEM62	ENSP00000260403.2:p.(Asn540Ter)	frameshift_variant	insertion	rs780566984
	chr5:65188223	["G","A"]	316	0.150727	99.8493	-0.0057674	0.091762	0.94988	ADAMTS6		intron_variant, splice_region_variant	SNV	rs200276871
	chr22:20437599	["G","A"]	370.01	0.176489	99.8235	0.0052655	0.083771	0.94988	AC007731.5		NMD_transcript_variant, intron_variant	SNV	rs370641584
	chr2:185805652	["C","T"]	588.02	0.280477	99.7195	-0.0042563	0.067719	0.94988	FSIP2	ENSP00000401306.1:p.(Thr5449Ile)	missense_variant	SNV	rs145367587
	chr17:8044975	["G","A"]	37	0.0176485	99.9824	-0.0168	0.26735	0.94989	ALOX15B	ENSP00000369530.4:p.(Gly275Arg)	missense_variant	SNV	rs146184262
	chr7:135034849	["C","T"]	214.01	0.10208	99.8979	-0.0069109	0.11	0.9499	AGBL3	ENSP00000388275.2:p.(Arg420Trp)	missense_variant	SNV	rs139324036
	chr11:57742548	["T","C"]	227.02	0.108285	99.8917	0.0067756	0.10783	0.9499	TMX2-CTNND1		NMD_transcript_variant, intron_variant	SNV	rs138581356
	chr11:57742548	["T","C"]	227.02	0.108285	99.8917	0.0067756	0.10783	0.9499	AP001931.1		NMD_transcript_variant, intron_variant	SNV	rs138581356
	chr8:67511647	["A","G"]	33.003	0.015742	99.9843	-0.017778	0.28301	0.94991	CPA6	ENSP00000297770.4:p.(Ile109Thr)	missense_variant	SNV	rs151119622	uncertain significance	Familial temporal lobe epilepsy 5, Febrile seizures, familial, 11
	chr6:31764156	["G","A"]	52	0.0248032	99.9752	-0.01418	0.22572	0.94991	MSH5-SAPCD1		3_prime_UTR_variant, NMD_transcript_variant	SNV	rs149949398
	chr8:30848543	["T","A"]	62.019	0.0295822	99.9704	-0.012975	0.20655	0.94991	TEX15	ENSP00000492713.1:p.(Ile546Phe)	missense_variant	SNV	rs145717254
	chr6:26017608	["G","A"]	98.001	0.0467451	99.9533	-0.010321	0.1643	0.94991	HIST1H1A	ENSP00000244573.3:p.(Ser42Phe)	missense_variant	SNV	rs117409123
	chr6:142204004	["C","G"]	194.01	0.0925399	99.9075	-0.0073596	0.11717	0.94992	VTA1	ENSP00000356602.3:p.(Ile239Met)	missense_variant	SNV	rs2232307
	chr2:195864865	["C","A"]	329	0.156928	99.8431	0.0056716	0.0903	0.94992	DNAH7	ENSP00000311273.6:p.(Asp2264Tyr)	missense_variant	SNV	rs75067824	benign	not provided
	chr12:117190416	["G","A"]	68.014	0.0324417	99.9676	0.012382	0.19725	0.94995	FBXO21	ENSP00000328187.5:p.(Pro14Leu)	missense_variant	SNV	rs757237900
	chr3:132681962	["C","G"]	974.02	0.464593	99.5354	-0.003301	0.052599	0.94996	NPHP3-ACAD11		3_prime_UTR_variant, NMD_transcript_variant	SNV	rs75316802	benign, likely benign	NPHP3-related Meckel-like syndrome, Nephronophthisis, Nephronophthisis 3, Renal-hepatic-pancreatic dysplasia 1, not provided, not specified
	chr3:132681962	["C","G"]	974.02	0.464593	99.5354	-0.003301	0.052599	0.94996	NPHP3	ENSP00000338766.5:p.(Ser1314Thr)	missense_variant	SNV	rs75316802	benign, likely benign	NPHP3-related Meckel-like syndrome, Nephronophthisis, Nephronophthisis 3, Renal-hepatic-pancreatic dysplasia 1, not provided, not specified
	chr1:31692475	["T","C"]	1443.9	0.688719	99.3113	-0.0026968	0.042979	0.94997	COL16A1	ENSP00000362776.3:p.(Lys398Arg)	missense_variant, splice_region_variant	SNV	rs115606583	likely benign	not provided
	chr2:131046047	["G","A"]	20	0.00953971	99.9905	0.022788	0.36327	0.94998	ARHGEF4	ENSP00000386794.2:p.(Arg1770Gln)	missense_variant	SNV	rs528934869
	chr12:49974352	["C","T"]	41	0.0195564	99.9804	0.015917	0.25376	0.94998	AQP6	ENSP00000477688.1:p.(Ala144Val)	missense_variant	SNV	rs138476618
	chr17:75574623	["C","T"]	517	0.246601	99.7534	0.0044979	0.07172	0.94999	LLGL2	ENSP00000376333.3:p.(Arg1004Cys)	missense_variant	SNV	rs1671018	benign	not provided
	chr19:14482858	["G","A"]	44.001	0.0209878	99.979	0.015369	0.24508	0.95	GIPC1	ENSP00000340698.1:p.(Ser40Leu)	missense_variant	SNV	rs199741925
	chr3:43057288	["G","A"]	47	0.0224183	99.9776	0.014899	0.23759	0.95	FAM198A		NMD_transcript_variant, intron_variant	SNV	rs78059513
	chr1:213241779	["A","G"]	115.02	0.0548629	99.9451	-0.0095197	0.15181	0.95	RPS6KC1	ENSP00000355927.3:p.(Tyr768Cys)	missense_variant	SNV	rs145921318
	chr17:3398241	["G","A"]	44	0.0209874	99.979	-0.015359	0.245	0.95001	OR1E1	ENSP00000313384.2:p.(Thr57Met)	missense_variant	SNV	rs143079576
	chr1:180873857	["A","G"]	136.01	0.0648748	99.9351	0.00874	0.1394	0.95001	XPR1	ENSP00000356562.4:p.(Ile575Val)	missense_variant	SNV	rs147941113	benign, likely benign	not provided
	chr19:36548046	["T","C"]	75.007	0.0357772	99.9642	-0.011764	0.18767	0.95002	ZNF529	ENSP00000465578.1:p.(Tyr171Cys)	missense_variant	SNV	rs375444324
	chr9:136669935	["G","A"]	1052	0.501789	99.4982	-0.0031587	0.050397	0.95002	EGFL7	ENSP00000360764.1:p.(Arg112Gln)	missense_variant	SNV	rs146989870	benign	not provided
	chr1:62207217	["A","G"]	1721.4	0.821083	99.1789	-0.0024697	0.039402	0.95002	L1TD1	ENSP00000419901.1:p.(Arg197Gly)	missense_variant	SNV	rs142530179
	chr22:30588040	["T","C"]	157	0.0748867	99.9251	-0.0081583	0.13018	0.95003	PES1	ENSP00000346725.6:p.(Asn80Ser)	missense_variant	SNV	rs145793093
	chr3:37325455	["C","T"]	1113.1	0.530933	99.4691	-0.0030847	0.049224	0.95003	GOLGA4	ENSP00000349305.4:p.(Ser1212Phe)	missense_variant	SNV	rs55988365
	chr20:3229566	["C","T"]	63.001	0.0300506	99.9699	-0.012462	0.1989	0.95004	SLC4A11	ENSP00000369399.3:p.(Gly610Asp)	missense_variant	SNV	rs139078082	likely benign, uncertain significance	Corneal dystrophy, not provided, not specified
	chr20:35504385	["G","A"]	1477	0.704508	99.2955	-0.0026655	0.042537	0.95004	CEP250	ENSP00000380661.1:p.(Asp2006Asn)	missense_variant	SNV	rs61729988	benign	not provided
	chr1:155016216	["C","G"]	92.001	0.0438831	99.9561	0.01063	0.16967	0.95005	ZBTB7B		intron_variant, splice_region_variant	SNV	rs114317694
	chr4:168224250	["G","A"]	154	0.0734558	99.9265	0.0082262	0.13133	0.95005	DDX60	ENSP00000377344.3:p.(Pro1606Leu)	missense_variant	SNV	rs149475109
	chr2:185796296	["G","A"]	269.01	0.128314	99.8717	-0.0062427	0.099646	0.95005	FSIP2	ENSP00000401306.1:p.(Glu3054Lys)	missense_variant	SNV	rs113126718
	chr8:94260321	["G","C"]	369	0.176008	99.824	0.0053613	0.085585	0.95005	GEM	ENSP00000379497.2:p.(Asp61Glu)	missense_variant	SNV	rs145616833	benign	not provided
	chr6:161149179	["C","T"]	117	0.0558073	99.9442	-0.0094184	0.15037	0.95006	AGPAT4		intron_variant, splice_region_variant	SNV	rs199680926
	chr19:12647307	["C","T"]	79.001	0.0376823	99.9623	-0.01145	0.18285	0.95007	MAN2B1	ENSP00000395473.2:p.(Arg950His)	missense_variant	SNV	rs139041112	uncertain significance	Deficiency of alpha-mannosidase
	chr19:12647307	["C","T"]	79.001	0.0376823	99.9623	-0.01145	0.18285	0.95007	AC010422.3	ENSP00000470240.1:p.(Arg137His)	NMD_transcript_variant, missense_variant	SNV	rs139041112	uncertain significance	Deficiency of alpha-mannosidase
	chr6:75844955	["T","C"]	157.01	0.0748915	99.9251	0.0081259	0.12981	0.95009	MYO6	ENSP00000358994.3:p.(Leu292Ser)	missense_variant	SNV	rs144038082	likely benign	not provided, not specified
	chr1:235788752	["G","A"]	121	0.0577152	99.9423	0.0092634	0.14805	0.95011	LYST	ENSP00000374443.2:p.(Ala1546Val)	missense_variant	SNV	rs142983846	likely benign	ChÃ©diak-Higashi syndrome
	chr17:7855655	["C","G"]	84.001	0.0400673	99.9599	-0.011105	0.17756	0.95013	TMEM88	ENSP00000301599.6:p.(Gln141Glu)	missense_variant	SNV	rs199963851
	chr1:18483119	["C","T"]	64	0.0305271	99.9695	-0.012717	0.20338	0.95014	KLHDC7A	ENSP00000383505.1:p.(Pro713Leu)	missense_variant	SNV	rs143962454
	chr13:109782129	["G","A"]	93.011	0.0443649	99.9556	-0.01056	0.16887	0.95014	IRS2	ENSP00000365016.3:p.(Pro1309Ser)	missense_variant	SNV	rs375300615
	chr1:203128998	["G","A"]	313	0.149296	99.8507	0.0057604	0.092128	0.95014	ADORA1	ENSP00000308549.3:p.(Val53Met)	missense_variant	SNV	rs61731146	likely benign	not provided
	chr2:203144736	["A","T"]	764.04	0.364436	99.6356	-0.0037111	0.059351	0.95014	NBEAL1	ENSP00000399903.1:p.(Tyr1633Phe)	missense_variant	SNV	rs116563932	benign	not provided
	chr19:38386118	["C","T"]	1515	0.722633	99.2774	-0.0026469	0.042327	0.95014	GGN	ENSP00000334940.5:p.(Ala382Thr)	missense_variant	SNV	rs74911931	benign	not provided
	chr1:43442626	["C","A"]	36	0.0171715	99.9828	-0.016931	0.27081	0.95015	SZT2		intron_variant, splice_region_variant	SNV	rs757772256
	chr6:167902355	["T","C"]	54.006	0.0257601	99.9742	0.013825	0.22114	0.95015	AFDN	ENSP00000383623.3:p.(Ile539Thr)	missense_variant	SNV	rs200915346
	chr18:49984738	["C","T"]	62.001	0.0295736	99.9704	-0.012905	0.2064	0.95015	MYO5B	ENSP00000285039.6:p.(Arg309Gln)	missense_variant	SNV	rs200142429	uncertain significance	Congenital microvillous atrophy, not provided
	chr1:205935760	["C","T"]	153	0.0729788	99.927	-0.0082576	0.13209	0.95015	SLC26A9	ENSP00000356102.2:p.(Asp21Asn)	missense_variant	SNV	rs202228683
	chr4:142123418	["G","GA"]	46.059	0.0219695	99.978	0.01498	0.23964	0.95016	INPP4B		intron_variant, splice_region_variant	insertion	rs202239255
	chr21:45226429	["CTG","C"]	52	0.0248032	99.9752	-0.014112	0.22579	0.95016	ADARB1		3_prime_UTR_variant, NMD_transcript_variant	deletion	rs1351186860
	chr3:120167655	["C","A"]	83	0.0395898	99.9604	-0.011153	0.17845	0.95016	GPR156	ENSP00000417261.1:p.(Ala608Ser)	missense_variant	SNV	rs201531419
	chr10:43609358	["G","A"]	131	0.0624851	99.9375	-0.0088914	0.14225	0.95016	ZNF485		intron_variant, splice_region_variant	SNV	rs202084230
	chr10:24995721	["A","C"]	195.01	0.0930169	99.907	0.0072651	0.11624	0.95016	ENKUR	ENSP00000432930.1:p.(Ile124Met)	NMD_transcript_variant, missense_variant	SNV	rs144669094
	chr1:152218690	["G","T"]	325.03	0.155035	99.845	-0.005655	0.090474	0.95016	HRNR	ENSP00000357791.2:p.(Ser980Tyr)	missense_variant	SNV	rs111486574
	chr6:117365618	["A","G"]	71.009	0.0338703	99.9661	0.01189	0.19025	0.95017	ROS1	ENSP00000357494.3:p.(Val979Ala)	missense_variant	SNV	rs139467403
	chr17:5004017	["C","T"]	83.002	0.0395907	99.9604	0.011164	0.17863	0.95017	KIF1C	ENSP00000320821.5:p.(Ser295Leu)	missense_variant	SNV	rs145650252	likely benign, uncertain significance	Hereditary spastic paraplegia, Spastic ataxia 2, not provided
	chr13:102729801	["G","A"]	33	0.0157405	99.9843	0.017675	0.28288	0.95018	CCDC168	ENSP00000320232.3:p.(His6966Tyr)	missense_variant	SNV	rs369569351
	chr7:25136120	["A","G"]	47.002	0.0224193	99.9776	-0.014827	0.2373	0.95018	C7orf31	ENSP00000386604.1:p.(Leu542Pro)	missense_variant	SNV	rs148197323
	chr15:43279148	["A","G"]	53.003	0.0252817	99.9747	-0.013946	0.2232	0.95018	TGM7	ENSP00000389466.2:p.(Ile603Thr)	missense_variant	SNV	rs140070100
	chr1:1048024	["C","T"]	55.001	0.0262347	99.9738	0.013694	0.21917	0.95018	AGRN	ENSP00000368678.2:p.(Ala1255Val)	missense_variant	SNV	rs137965991	uncertain significance	Congenital myasthenic syndrome 8
	chr19:8324460	["G","A"]	305.01	0.145485	99.8545	-0.0058492	0.093617	0.95018	KANK3	ENSP00000470728.1:p.(Pro791Ser)	missense_variant	SNV	rs147910046
	chr4:86762995	["G","T"]	965.06	0.46032	99.5397	0.0032754	0.052427	0.95018	PTPN13	ENSP00000394794.1:p.(Trp1274Cys)	missense_variant	SNV	rs201633051	likely benign	not provided
	chr16:84866995	["A","G"]	1078.1	0.514238	99.4858	-0.0031175	0.049896	0.95018	CRISPLD2	ENSP00000262424.5:p.(Met270Val)	missense_variant	SNV	rs114234975	benign	not provided
	chr3:47410653	["G","GGCCCCA"]	247.22	0.11792	99.8821	-0.0064443	0.10316	0.95019	PTPN23	ENSP00000265562.4:p.(Gln956_Pro957dup)	inframe_insertion	insertion	rs552397269	likely benign	not provided
	chr12:109768629	["G","A"]	76.003	0.0362523	99.9637	-0.011654	0.1866	0.9502	FAM222A	ENSP00000443292.1:p.(Gly234Ser)	missense_variant	SNV	rs147633661
	chr1:94108702	["T","A"]	49.006	0.0233751	99.9766	0.014498	0.23216	0.95021	ABCA4	ENSP00000359245.3:p.(Tyr106Phe)	missense_variant	SNV	rs201150919	benign, likely benign, uncertain significance	ABCA4-Related Disorders, Cone-Rod Dystrophy, Recessive, Macular degeneration, Retinitis Pigmentosa, Recessive, Severe early-childhood-onset retinal dystrophy, Stargardt Disease, Recessive, not provided
	chr1:108835059	["G","T"]	190.01	0.090632	99.9094	-0.0073675	0.118	0.95021	AKNAD1		intron_variant, splice_region_variant	SNV	rs182488271
	chr11:64344193	["C","T"]	190.01	0.090632	99.9094	0.0073809	0.1182	0.95021	CCDC88B	ENSP00000349238.5:p.(Pro551Leu)	missense_variant	SNV	rs79318041
	chr9:133440367	["G","A"]	45	0.0214643	99.9785	0.015132	0.24244	0.95023	ADAMTS13	ENSP00000360997.3:p.(Val604Ile)	missense_variant	SNV	rs34256013	uncertain significance	Upshaw-Schulman syndrome
	chr20:63543450	["C","T"]	68	0.032435	99.9676	0.012314	0.19727	0.95023	SRMS	ENSP00000217188.1:p.(Arg170Gln)	missense_variant	SNV	rs147645098
	chr11:3029003	["C","T"]	1185	0.565228	99.4348	-0.0029495	0.047252	0.95023	CARS	ENSP00000369897.4:p.(Gly342Ser)	missense_variant	SNV	rs117234242	benign	not provided
	chr16:66912847	["C","T"]	77.002	0.0367288	99.9633	0.011284	0.18081	0.95024	CDH16	ENSP00000299752.4:p.(Gly367Ser)	missense_variant	SNV	rs566694068
	chr18:63720079	["C","T"]	52.001	0.0248037	99.9752	-0.013798	0.22113	0.95025	SERPINB11	ENSP00000421854.1:p.(Ala181Val)	missense_variant	SNV	rs201821868
	chr4:15003723	["G","GGGC"]	1189.9	0.567565	99.4324	0.0029579	0.047404	0.95025	CPEB2	ENSP00000443985.1:p.(Gly360dup)	inframe_insertion	insertion	rs527630065
	chr15:89215098	["T","C"]	40.003	0.0190808	99.9809	0.016034	0.25703	0.95026	RLBP1	ENSP00000268125.5:p.(Ile163Val)	missense_variant	SNV	rs201212675	uncertain significance	not provided
	chr1:42747240	["C","CAGCTGCTCTCACCCGCTCG"]	28	0.0133556	99.9866	0.019165	0.30733	0.95027	P3H1	ENSP00000236040.4:p.(Trp696SerfsTer4)	frameshift_variant, stop_gained	insertion		uncertain significance	not specified
	chr4:7689564	["G","A"]	139	0.066301	99.9337	-0.0085546	0.13719	0.95028	SORCS2	ENSP00000422185.2:p.(Ala523Thr)	missense_variant	SNV	rs191021957
	chr17:8393064	["G","A"]	688.03	0.32818	99.6718	0.003893	0.062427	0.95028	RNF222	ENSP00000382330.1:p.(Ala133Val)	missense_variant	SNV	rs77435097
	chr17:10463343	["TC","T"]	60.001	0.0286196	99.9714	0.013099	0.21012	0.95029	MYH4	ENSP00000255381.2:p.(Glu267LysfsTer5)	frameshift_variant	deletion	rs550660536
	chr12:1104799	["C","G"]	70	0.033389	99.9666	0.012111	0.19425	0.95029	ERC1	ENSP00000442739.2:p.(Ala379Gly)	missense_variant	SNV	rs142871141
	chr16:88715208	["A","ACTGT"]	92.006	0.0438855	99.9561	-0.010585	0.16976	0.95029	CTU2	ENSP00000456908.1:p.(Ile576SerfsTer3)	frameshift_variant	insertion	rs527699516
	chr11:18475640	["G","A"]	321.01	0.153117	99.8469	0.0056631	0.090841	0.95029	LDHAL6A		splice_donor_variant	SNV	rs145833201
	chr16:30555825	["C","T"]	44.001	0.0209878	99.979	0.01527	0.24496	0.9503	ZNF764	ENSP00000252797.2:p.(Gly199Asp)	missense_variant	SNV	rs200568262
	chr17:38942827	["A","G"]	46.004	0.0219432	99.9781	0.014973	0.24024	0.9503	FBXO47	ENSP00000367319.2:p.(Val345Ala)	missense_variant	SNV	rs748759119
	chr5:141137345	["C","G"]	131	0.0624851	99.9375	0.0087987	0.14116	0.9503	PCDHB5	ENSP00000231134.5:p.(His637Gln)	missense_variant	SNV	rs138297526
	chr20:50893651	["C","T"]	48.001	0.0228958	99.9771	-0.014616	0.23453	0.95031	ADNP	ENSP00000379346.3:p.(Ala355Thr)	missense_variant	SNV	rs200625964	likely benign, uncertain significance	History of neurodevelopmental disorder, not provided
	chr19:2807438	["G","A"]	51	0.0243263	99.9757	0.0142	0.22785	0.95031	THOP1		intron_variant, splice_region_variant	SNV	rs373125032
	chr18:13069738	["G","A"]	75.001	0.0357744	99.9642	-0.011705	0.18782	0.95031	CEP192	ENSP00000427550.1:p.(Val1686Ile)	missense_variant, splice_region_variant	SNV	rs202073683
	chr12:56581394	["G","A"]	141	0.0672549	99.9327	0.0085311	0.13694	0.95032	RBMS2		intron_variant, splice_region_variant	SNV	rs189413693
	chr9:133733904	["C","G"]	232	0.110661	99.8893	-0.0066271	0.10637	0.95032	SARDH	ENSP00000360938.4:p.(Met90Ile)	missense_variant	SNV	rs147006467
	chr5:171309618	["G","T"]	287	0.136895	99.8631	0.0059711	0.095828	0.95032	TLX3	ENSP00000296921.5:p.(Ala85Ser)	missense_variant	SNV	rs34255055
	chr16:29821842	["G","C"]	330	0.157405	99.8426	0.0055652	0.089319	0.95032	AC120114.5		NMD_transcript_variant, intron_variant	SNV	rs192300272
	chr11:36098452	["A","C"]	130	0.0620081	99.938	0.0089007	0.14288	0.95033	LDLRAD3	ENSP00000318607.5:p.(Ser149Arg)	missense_variant	SNV	rs144877934	likely benign	not provided
	chr4:147481375	["C","T"]	559	0.266635	99.7334	-0.0042953	0.068952	0.95033	EDNRA		5_prime_UTR_variant, splice_region_variant	SNV	rs201880732
	chr16:49491279	["T","G"]	336.02	0.160277	99.8397	0.0055562	0.089219	0.95034	ZNF423	ENSP00000455426.1:p.(Gln1284Pro)	missense_variant	SNV	rs150302551	likely benign	Nephronophthisis 14
	chr19:49933298	["T","TA"]	759.83	0.362428	99.6376	0.0037062	0.059506	0.95034	AC011452.1		NMD_transcript_variant, intron_variant	insertion	rs368432247
	chr2:68173422	["T","C"]	39.004	0.0186043	99.9814	0.016206	0.26034	0.95036	AC017083.4		NMD_transcript_variant, intron_variant	SNV	rs377719736
	chr2:68173422	["T","C"]	39.004	0.0186043	99.9814	0.016206	0.26034	0.95036	PNO1		intron_variant, splice_region_variant	SNV	rs377719736
	chr7:15390881	["T","C"]	136.2	0.0649654	99.935	0.008629	0.1386	0.95036	AGMO	ENSP00000341662.3:p.(Lys234Arg)	missense_variant	SNV	rs143439626	uncertain significance	not provided
	chr1:223005364	["G","A"]	110	0.0524684	99.9475	0.0096477	0.155	0.95037	DISP1	ENSP00000284476.6:p.(Glu1323Lys)	missense_variant	SNV	rs149927406
	chr1:89718678	["TAA","T"]	40.004	0.0190813	99.9809	0.016	0.25712	0.95038	AC093423.3		NMD_transcript_variant, intron_variant	deletion	rs1046013819
	chr5:64781924	["A","G"]	53.002	0.0252812	99.9747	0.013887	0.22321	0.95039	CWC27	ENSP00000370460.2:p.(Tyr48Cys)	missense_variant	SNV	rs370593428	uncertain significance	not provided
	chr16:69342852	["C","G"]	75.009	0.0357782	99.9642	-0.011687	0.18785	0.95039	AC026464.1		NMD_transcript_variant, intron_variant	SNV	rs149467272
	chr3:185083240	["T","C"]	340.02	0.162185	99.8378	-0.0055049	0.088477	0.95039	C3orf70	ENSP00000334974.2:p.(Asn174Asp)	missense_variant	SNV	rs147489654
	chr2:84431612	["C","T"]	72.001	0.0343434	99.9657	-0.01193	0.19181	0.9504	SUCLG1	ENSP00000377446.2:p.(Glu241Lys)	missense_variant	SNV	rs145106503	uncertain significance	Mitochondrial DNA depletion syndrome 9
	chr12:55683819	["G","A"]	199.01	0.0949249	99.9051	-0.0071734	0.11533	0.9504	METTL7B	ENSP00000482867.1:p.(Val169Met)	missense_variant	SNV	rs149095022
	chr11:7665523	["C","G"]	692.02	0.330083	99.6699	0.0038557	0.062002	0.95041	CYB5R2	ENSP00000437041.1:p.(Val228Leu)	missense_variant	SNV	rs112522871
	chr2:85698632	["C","CCTCAGCAACCT"]	127	0.0605772	99.9394	-0.0089698	0.14426	0.95042	GNLY	ENSP00000434467.1:p.(Cys154SerfsTer22)	frameshift_variant	insertion	rs760100384
	chr20:38988896	["C","G"]	64.004	0.030529	99.9695	0.012643	0.20336	0.95043	DHX35	ENSP00000252011.3:p.(Asp143Glu)	missense_variant	SNV	rs138277297
	chr1:11788023	["G","A"]	337.01	0.160749	99.8393	-0.0055123	0.088674	0.95043	C1orf167	ENSP00000414909.2:p.(Ser1299Asn)	missense_variant	SNV	rs371188005	uncertain significance	Homocystinuria due to methylene tetrahydrofolate reductase deficiency
	chr8:143930407	["C","G"]	47.001	0.0224188	99.9776	-0.014746	0.23723	0.95044	PLEC	ENSP00000323856.4:p.(Val949Leu)	missense_variant	SNV	rs372398638	uncertain significance	Autosomal recessive limb-girdle muscular dystrophy type 2Q, Epidermolysis bullosa simplex 5B, with muscular dystrophy, Epidermolysis bullosa simplex 5C, with pyloric atresia, Epidermolysis bullosa simplex with nail dystrophy, Epidermolysis bullosa simplex, Ogna type
	chr2:88110465	["G","A"]	264	0.125924	99.8741	-0.006225	0.10016	0.95044	SMYD1	ENSP00000393453.2:p.(Glu476Lys)	missense_variant	SNV	rs72845818
	chr10:95868699	["A","T"]	340.09	0.162218	99.8378	0.0054724	0.08805	0.95044	AL365273.2		NMD_transcript_variant, intron_variant	SNV	rs556132587
	chr15:101053044	["G","A"]	59.002	0.0281431	99.9719	0.012936	0.2082	0.95046	LRRK1	ENSP00000373600.3:p.(Arg1271His)	missense_variant	SNV	rs199804667	uncertain significance	not provided
	chr16:1999091	["G","A"]	79	0.0376819	99.9623	-0.011372	0.18304	0.95046	ZNF598	ENSP00000455882.1:p.(Thr640Met)	missense_variant	SNV	rs374601635
	chr19:19228243	["A","T"]	122	0.0581922	99.9418	0.0091627	0.14748	0.95046	NCAN	ENSP00000252575.4:p.(Thr875Ser)	missense_variant	SNV	rs150382719
	chr1:225192901	["A","C"]	499.18	0.238102	99.7619	-0.0045599	0.073396	0.95046	DNAH14	ENSP00000414402.1:p.(Asp1937Ala)	missense_variant	SNV	rs146658863
	chr1:6468311	["C","T"]	64.001	0.0305275	99.9695	-0.012618	0.20313	0.95047	PLEKHG5	ENSP00000366957.3:p.(Arg842Gln)	missense_variant	SNV	rs149682441	uncertain significance	Autosomal recessive lower motor neuron disease with childhood onset, Charcot-Marie-Tooth disease recessive intermediate C, not provided
	chr14:102592954	["C","T"]	86.568	0.0412917	99.9587	-0.010787	0.17371	0.95048	RCOR1	ENSP00000262241.5:p.(Ala23Val)	missense_variant	SNV	rs753582127
	chr14:19781107	["G","A"]	651.02	0.310527	99.6895	-0.003969	0.063908	0.95048	OR4M1	ENSP00000492985.1:p.(Arg262His)	missense_variant	SNV	rs141841845
	chr19:21808896	["G","A"]	185.97	0.088705	99.9113	0.0074248	0.11957	0.95049	ZNF43	ENSP00000350085.7:p.(Arg390Trp)	missense_variant	SNV	rs145530159
	chr4:109530364	["C","T"]	119	0.0567613	99.9432	-0.0092508	0.14902	0.9505	SEC24B	ENSP00000428564.1:p.(Ser1081Phe)	missense_variant	SNV	rs141827728
	chr10:24983511	["GGTAA","G"]	47.001	0.0224188	99.9776	0.01472	0.23716	0.95051	ENKUR		NMD_transcript_variant, intron_variant	deletion	rs1319614275
	chr19:40783987	["C","T"]	63	0.0300501	99.9699	-0.012741	0.20527	0.95051	MIA-RAB4B		3_prime_UTR_variant, NMD_transcript_variant	SNV	rs140897424
	chr19:40783987	["C","T"]	63	0.0300501	99.9699	-0.012741	0.20527	0.95051	RAB4B-EGLN2	ENST00000594136.1:c.342C>T(p.(Ile114=))	NMD_transcript_variant, synonymous_variant	SNV	rs140897424
	chr4:87662199	["G","A"]	161	0.0767947	99.9232	-0.0079723	0.12846	0.95051	DMP1	ENSP00000340935.6:p.(Asp141Asn)	missense_variant	SNV	rs144580319
	chr12:49325757	["C","T"]	255.01	0.121636	99.8784	-0.0063269	0.10195	0.95051	TROAP	ENSP00000447509.1:p.(Ala169Val)	missense_variant	SNV	rs145449452
	chr1:62268422	["CA","C"]	45	0.0214643	99.9785	0.015063	0.24272	0.95052	KANK4	ENSP00000360195.4:p.(Cys699ValfsTer60)	frameshift_variant	deletion	rs775562315	likely benign	not provided
	chr4:169991559	["G","A"]	795.04	0.379223	99.6208	-0.0036213	0.058357	0.95052	MFAP3L	ENSP00000354583.3:p.(Ala350Val)	missense_variant	SNV	rs61997061
	chr17:50383052	["G","A"]	65.001	0.0310045	99.969	0.012515	0.20172	0.95053	LRRC59	ENSP00000225972.7:p.(Ala287Val)	missense_variant	SNV	rs143159492
	chr7:142773317	["T","A"]	69.005	0.0329144	99.9671	-0.01214	0.19565	0.95053	PRSS2	ENSP00000488437.1:p.(Asn98Lys)	missense_variant	SNV	rs1053101948
	chr22:22245156	["G","A"]	147.04	0.0701359	99.9299	0.008337	0.13441	0.95054	VPREB1	ENSP00000385361.3:p.(Arg86His)	missense_variant	SNV	rs149218137
	chr1:168728927	["C","A"]	288	0.137372	99.8626	0.0059748	0.096323	0.95054	DPT	ENSP00000356791.3:p.(Ser83Ile)	missense_variant	SNV	rs150749597	likely benign	not provided
	chr12:50351999	["CTG","C"]	305.58	0.145757	99.8542	0.0057967	0.093462	0.95055	FAM186A	ENSP00000329995.5:p.(Gln1611GlyfsTer55)	frameshift_variant	deletion	rs1555215915
	chr17:78515029	["C","T"]	38.001	0.0181259	99.9819	-0.016352	0.26371	0.95056	DNAH17		intron_variant, splice_region_variant	SNV	rs144233814
	chr15:26939405	["G","A"]	283.01	0.134992	99.865	-0.0059551	0.096042	0.95056	GABRB3	ENSP00000442408.2:p.(Ala11Val)	missense_variant	SNV	rs149476177	benign	not provided
	chr10:49459232	["A","C"]	369.01	0.176012	99.824	-0.0052486	0.084647	0.95056	ERCC6	ENSP00000348089.5:p.(Asp1355Glu)	missense_variant, splice_region_variant	SNV	rs34917815	benign, likely benign	not provided, not specified
	chr22:37061607	["C","T"]	76	0.0362509	99.9637	0.011555	0.18644	0.95058	KCTD17	ENSP00000385096.3:p.(Arg292Cys)	missense_variant	SNV	rs199921196	uncertain significance	Myoclonic dystonia 26
	chr15:75639945	["G","A"]	36.002	0.0171724	99.9828	-0.016789	0.27096	0.95059	IMP3	ENSP00000326981.2:p.(Ala75Val)	missense_variant	SNV	rs376832328
	chr12:11884592	["A","G"]	112.01	0.0534271	99.9466	-0.0095273	0.15374	0.95059	ETV6		intron_variant, splice_region_variant	SNV	rs201196326	likely benign, uncertain significance	Thrombocytopenia 5, not provided, not specified
	chr3:48630072	["C","T"]	47	0.0224183	99.9776	0.014709	0.23743	0.9506	SLC26A6	ENSP00000378920.2:p.(Arg471Gln)	missense_variant	SNV	rs535959727
	chr1:25225018	["T","C"]	136.01	0.0648748	99.9351	-0.0085907	0.13867	0.9506	SYF2	ENSP00000236273.4:p.(Ile184Val)	missense_variant	SNV	rs147315301
	chr13:36174820	["C","T"]	272.01	0.129745	99.8703	-0.0061145	0.098696	0.9506	SOHLH2	ENSP00000369210.3:p.(Val231Ile)	missense_variant	SNV	rs150925868
	chr13:36174820	["C","T"]	272.01	0.129745	99.8703	-0.0061145	0.098696	0.9506	CCDC169-SOHLH2	ENSP00000421868.1:p.(Val308Ile)	missense_variant	SNV	rs150925868
	chr14:49834372	["C","G"]	34	0.0162175	99.9838	0.017273	0.27887	0.95061	NEMF	ENSP00000298310.5:p.(Glu218Gln)	missense_variant	SNV	rs76927287
	chr17:58358184	["C","T"]	81	0.0386358	99.9614	0.011191	0.18069	0.95061	RNF43	ENSP00000385328.2:p.(Arg531His)	missense_variant	SNV	rs148619997	likely benign	not provided
	chr1:232806182	["G","A"]	47.001	0.0224188	99.9776	0.014696	0.23729	0.95062	MAP10	ENSP00000403208.1:p.(Asp387Asn)	missense_variant	SNV	rs373605405
	chr10:37145055	["G","T"]	72	0.034343	99.9657	0.01186	0.19153	0.95062	ANKRD30A	ENSP00000363792.1:p.(Arg429Leu)	missense_variant, splice_region_variant	SNV	rs200164455
	chr8:60823835	["T","C"]	35	0.0166945	99.9833	0.017019	0.27486	0.95063	CHD7		intron_variant, splice_region_variant	SNV	rs147994149	benign, likely benign	CHARGE association, History of neurodevelopmental disorder, Hypogonadotropic hypogonadism 5 with or without anosmia, not provided, not specified
	chr14:75018891	["C","T"]	59.001	0.0281426	99.9719	-0.013101	0.21157	0.95063	MLH3	ENSP00000348020.2:p.(Ala1394Thr)	missense_variant	SNV	rs138006166	uncertain significance	Colorectal cancer, hereditary nonpolyposis, type 7, Colorectal cancer, non-polyposis
	chr7:30766494	["G","A"]	113.01	0.0539041	99.9461	0.0094858	0.1532	0.95063	INMT-MINDY4		3_prime_UTR_variant, NMD_transcript_variant	SNV	rs79991367
	chr5:33989405	["C","T"]	631	0.300978	99.699	-0.004019	0.064918	0.95063	C1QTNF3-AMACR		3_prime_UTR_variant, NMD_transcript_variant	SNV	rs35655488	benign, likely benign	Alpha-methylacyl-CoA racemase deficiency, not provided, not specified
	chr20:39030742	["C","T"]	977	0.466015	99.534	-0.0032138	0.051905	0.95063	DHX35	ENSP00000252011.3:p.(Ala641Val)	missense_variant	SNV	rs35849074
	chr10:107164021	["C","G"]	62.001	0.0295736	99.9704	-0.012776	0.2064	0.95064	SORCS1	ENSP00000263054.5:p.(Gly169Ala)	missense_variant	SNV	rs201804328
	chr1:23092083	["T","C"]	417.1	0.198951	99.801	0.0049224	0.079519	0.95064	LUZP1	ENSP00000303758.4:p.(Thr727Ala)	missense_variant	SNV	rs144862656	benign	not provided
	chr11:71833239	["A","G"]	1024.1	0.488481	99.5115	-0.0031776	0.051353	0.95066	DEFB108B	ENSP00000333234.1:p.(Met14Val)	missense_variant	SNV	rs140045460
	chr7:47346200	["G","A"]	52	0.0248032	99.9752	-0.013941	0.22534	0.95067	TNS3	ENSP00000312143.9:p.(Ala813Val)	missense_variant	SNV	rs201941233
	chr17:10343817	["T","A"]	67.003	0.0319595	99.968	0.012309	0.199	0.95068	MYH13	ENSP00000404570.3:p.(Tyr626Phe)	missense_variant	SNV	rs183657375
	chr20:3822266	["G","A"]	106.01	0.0505652	99.9494	0.0097641	0.15791	0.9507	AP5S1	ENSP00000481750.1:p.(Arg50Gln)	missense_variant	SNV	rs151265745
	chr11:14498829	["G","A"]	724.06	0.345366	99.6546	-0.0037332	0.060377	0.9507	AC018523.2		NMD_transcript_variant, intron_variant	SNV	rs142738460
	chr13:113087734	["G","A"]	76	0.0362509	99.9637	-0.011523	0.18643	0.95071	MCF2L	ENSP00000364758.3:p.(Val905Met)	missense_variant	SNV	rs201499217
	chr17:7347169	["C","T"]	111	0.0529454	99.9471	-0.0095573	0.15462	0.95071	ACAP1	ENSP00000158762.3:p.(Arg424Trp)	missense_variant	SNV	rs138343781
	chr8:86626051	["T","C"]	171.02	0.0815741	99.9184	0.0076904	0.12442	0.95071	CNGB3	ENSP00000316605.5:p.(Thr504Ala)	missense_variant	SNV	rs140286824	benign, uncertain significance	Achromatopsia, Achromatopsia 3, Severe early-childhood-onset retinal dystrophy, not provided
	chr9:136985301	["G","A"]	1225	0.584307	99.4157	0.0029068	0.047047	0.95073	AL807752.7		NMD_transcript_variant, intron_variant	SNV	rs114838460
	chr6:32191380	["T","G"]	144.05	0.0687098	99.9313	0.008393	0.13584	0.95074	GPSM3	ENSP00000364183.3:p.(Thr157Pro)	missense_variant	SNV	rs139749211
	chr12:6945798	["A","G"]	164.01	0.0782304	99.9218	0.0078448	0.12698	0.95074	C12orf57	ENSP00000229281.5:p.(Lys86Arg)	missense_variant	SNV	rs139068225	uncertain significance	Temtamy syndrome, not specified
	chr22:19717366	["C","A"]	338	0.161221	99.8388	-0.0054791	0.088691	0.95074	45540		5_prime_UTR_variant, NMD_transcript_variant	SNV	rs188483520
	chr5:53480843	["C","T"]	415	0.197949	99.8021	-0.0049465	0.080073	0.95074	FST	ENSP00000256759.3:p.(Leu18Phe)	missense_variant	SNV	rs150238035	benign	not provided
	chr7:116778957	["T","C"]	319.01	0.152163	99.8478	0.0056391	0.091299	0.95075	MET	ENST00000318493.10:c.3576T>C(p.(His1192=))	splice_region_variant, synonymous_variant	SNV	rs146651797	benign, likely benign, not provided	Hereditary cancer-predisposing syndrome, Renal cell carcinoma, not provided, not specified
	chr7:100489282	["G","C"]	557.04	0.2657	99.7343	-0.0042404	0.068655	0.95075	NYAP1	ENSP00000300179.2:p.(Ala521Pro)	missense_variant	SNV	rs115911581
	chr17:63477099	["G","T"]	620.57	0.296003	99.704	0.0040192	0.06507	0.95075	ACE	ENSP00000290866.4:p.(Gly2Val)	missense_variant	SNV	rs558593002	benign	Renal tubular dysgenesis, not provided
	chr19:48123293	["C","A"]	612.02	0.291925	99.7081	0.0040949	0.066317	0.95076	LIG1	ENSP00000263274.6:p.(Arg677Leu)	missense_variant	SNV	rs3731008	benign	not provided
	chr3:48419774	["C","A"]	1040	0.496065	99.5039	-0.0031486	0.050985	0.95076	PLXNB1	ENSP00000296440.6:p.(Ala838Ser)	missense_variant	SNV	rs146123448	benign	not provided
	chr16:15411232	["AAAAC","A"]	187.03	0.0892106	99.9108	0.0073206	0.11858	0.95077	AC140504.1		NMD_transcript_variant, intron_variant	deletion	rs200026903
	chr5:15928199	["A","G"]	87.007	0.0415011	99.9585	0.010757	0.17432	0.95079	FBXL7	ENSP00000423630.1:p.(Asn146Ser)	missense_variant	SNV	rs201995635
	chr14:88661767	["G","T"]	233.02	0.111147	99.8889	0.0065781	0.1066	0.95079	EML5	ENSP00000451998.1:p.(Pro1188Thr)	missense_variant	SNV	rs201021105
	chr9:92856184	["G","A"]	34.001	0.016218	99.9838	0.017206	0.27882	0.9508	ZNF484		intron_variant, splice_region_variant	SNV	rs199709994
	chr2:201469965	["A","G"]	59.01	0.0281469	99.9719	-0.013069	0.2118	0.9508	STRADB	ENSP00000194530.3:p.(Thr36Ala)	missense_variant	SNV	rs111941783
	chr4:5810425	["G","A"]	235	0.112092	99.8879	0.0065239	0.10572	0.9508	EVC	ENSP00000264956.6:p.(Gly957Arg)	missense_variant	SNV	rs35926225	likely benign, uncertain significance	Curry-Hall syndrome, Ellis-van Creveld syndrome, Ellis-van Creveld syndrome, not provided
	chr13:113407511	["G","A"]	50.001	0.0238497	99.9762	0.014185	0.22992	0.95081	ADPRHL1	ENSP00000489048.1:p.(Arg591Cys)	missense_variant	SNV	rs892920451
	chr9:120468003	["A","G"]	55.004	0.0262361	99.9738	0.01354	0.21951	0.95082	CDK5RAP2		intron_variant, splice_region_variant	SNV	rs200495506	benign, uncertain significance	Microcephaly 3, primary, autosomal recessive, not provided
	chr17:75896689	["GGGGCCGGGATCCCGGGCGGGCCCGGCGCGCACCACCTCCAGCACGCCGCTGA","G"]	66.126	0.0315411	99.9685	0.012341	0.2001	0.95082	TRIM65	ENSP00000269383.3:p.(Leu66ProfsTer59)	frameshift_variant	deletion	rs1567849034
	chr17:42798117	["C","T"]	71.002	0.0338669	99.9661	-0.011896	0.19289	0.95082	COA3	ENSP00000354762.5:p.(Glu89Lys)	missense_variant	SNV	rs61757405
	chr15:90876959	["G","A"]	77.001	0.0367284	99.9633	0.01142	0.18521	0.95083	FURIN	ENSP00000268171.2:p.(Gly146Ser)	missense_variant	SNV	rs201551785
	chr8:43021559	["C","T"]	221.01	0.105419	99.8946	0.0067712	0.10981	0.95083	AC110275.1		NMD_transcript_variant, intron_variant	SNV	rs138350852
	chr7:30366168	["G","A"]	973.05	0.464131	99.5359	-0.0032373	0.052501	0.95083	AC006978.2		3_prime_UTR_variant, NMD_transcript_variant	SNV	rs79934850
	chr16:50710654	["T","G"]	111	0.0529454	99.9471	0.0095244	0.15447	0.95084	NOD2	ENSP00000300589.2:p.(Leu248Arg)	missense_variant	SNV	rs104895423	benign, uncertain significance	Blau syndrome, Blau syndrome, Inflammatory bowel disease 1, not provided
	chr5:73858124	["A","G"]	780.07	0.372082	99.6279	0.0035971	0.058341	0.95084	ARHGEF28	ENSP00000441913.1:p.(Asn651Ser)	missense_variant	SNV	rs187509753	benign	not provided
	chr7:102201602	["G","A"]	310	0.147865	99.8521	-0.0057236	0.092876	0.95086	CUX1	ENSP00000450125.2:p.(Ala667Thr)	missense_variant	SNV	rs147920735
	chr16:574396	["G","A"]	20	0.00953971	99.9905	-0.022383	0.36328	0.95087	PIGQ	ENSP00000026218.5:p.(Glu108Lys)	missense_variant	SNV	rs200388707	benign	Epilepsy
	chr6:83223930	["G","A"]	49.001	0.0233728	99.9766	0.014304	0.23214	0.95087	ME1	ENSP00000358719.3:p.(Arg427Cys)	missense_variant	SNV	rs147687905
	chr10:27210988	["C","T"]	76.004	0.0362528	99.9637	0.011363	0.18442	0.95087	ACBD5	ENSP00000365049.1:p.(Asp353Asn)	missense_variant	SNV	rs200245623	likely benign	not provided
	chr7:73552247	["A","C"]	156.01	0.0744145	99.9256	0.0079426	0.1289	0.95087	BCL7B		intron_variant, splice_region_variant	SNV	rs199728374
	chr6:31117079	["T","C"]	307.04	0.146454	99.8535	0.0057531	0.09338	0.95087	CDSN	ENSP00000365465.2:p.(Asn179Ser)	missense_variant	SNV	rs148393062	likely benign	not provided
	chr10:47322699	["C","CCCCTGCTGT"]	192	0.0915812	99.9084	-0.0071756	0.11649	0.95088	GDF2	ENSP00000463051.1:p.(Ser14_Leu16dup)	inframe_insertion	insertion	rs781911497	likely benign	Telangiectasia, hereditary hemorrhagic, type 5
	chr19:7462272	["G","A"]	106	0.0505605	99.9494	-0.0096486	0.15666	0.95089	AC008878.3	ENSP00000482647.2:p.(Arg604His)	missense_variant	SNV	rs149907299	uncertain significance	not provided
	chr19:7462272	["G","A"]	106	0.0505605	99.9494	-0.0096486	0.15666	0.95089	ARHGEF18	ENSP00000352995.4:p.(Arg670His)	missense_variant	SNV	rs149907299	uncertain significance	not provided
	chr3:122610621	["A","T"]	648.02	0.309096	99.6909	-0.003966	0.064399	0.95089	PARP15	ENSP00000417214.2:p.(Glu145Val)	missense_variant	SNV	rs116662220
	chr19:23146144	["C","T"]	384.43	0.183368	99.8166	0.0051328	0.08339	0.95092	ZNF730	ENSP00000472959.1:p.(Pro367Leu)	missense_variant	SNV	rs182133315
	chr16:768476	["G","A"]	73.001	0.0348204	99.9652	-0.011707	0.19024	0.95093	MSLN	ENSP00000372313.3:p.(Arg573Gln)	missense_variant	SNV	rs371641206
	chr11:17605952	["C","T"]	23	0.0109707	99.989	0.020843	0.33877	0.95094	OTOG	ENSP00000382323.2:p.(Arg1337Cys)	missense_variant	SNV	rs557335789	benign	not provided
	chr12:100039684	["G","A"]	44.001	0.0209878	99.979	0.014769	0.24006	0.95094	UHRF1BP1L	ENSP00000279907.7:p.(Thr1396Met)	missense_variant	SNV	rs191116946
	chr2:71561870	["G","A"]	127.01	0.0605819	99.9394	0.0088844	0.14444	0.95095	DYSF	ENSP00000386881.3:p.(Gly779Ser)	missense_variant	SNV	rs138654170	likely benign, uncertain significance	Autosomal recessive limb-girdle muscular dystrophy type 2B, Autosomal recessive limb-girdle muscular dystrophy type 2B, Distal myopathy with anterior tibial onset, Miyoshi muscular dystrophy 1, Qualitative or quantitative defects of dysferlin, not provided
	chr9:128818882	["G","C"]	2084.2	0.994133	99.0059	0.0021997	0.035758	0.95095	ENDOG	ENSP00000361725.4:p.(Lys66Asn)	missense_variant	SNV	rs200885264
	chr19:12526418	["A","G"]	230.01	0.109711	99.8903	0.0066232	0.1077	0.95096	AC010422.6		3_prime_UTR_variant, NMD_transcript_variant	SNV	rs138344755
	chr14:23524003	["A","G"]	49.003	0.0233737	99.9766	-0.014284	0.23235	0.95098	ZFHX2	ENSP00000413418.2:p.(Phe1980Ser)	missense_variant	SNV	rs568151290
	chr17:39659070	["TGAA","T"]	255.03	0.121646	99.8784	0.0062595	0.10181	0.95098	STARD3	ENSP00000463613.1:p.(Glu198del)	inframe_deletion	deletion	rs370888658
	chr2:237877281	["G","A"]	86.001	0.0410212	99.959	-0.010769	0.17526	0.951	RAMP1	ENSP00000254661.4:p.(Arg37Gln)	missense_variant	SNV	rs142335491
	chr1:31815059	["C","T"]	77	0.0367279	99.9633	-0.011393	0.18545	0.95101	SPOCD1	ENSP00000353670.2:p.(Arg92Gln)	missense_variant	SNV	rs111297670
	chr2:85648859	["TAAG","T"]	438.03	0.208934	99.7911	-0.00476	0.077475	0.95101	USP39		intron_variant, splice_region_variant	deletion	rs562690208
	chr1:156958769	["T","C"]	116.01	0.0553351	99.9447	0.0092125	0.14997	0.95102	ARHGEF11	ENSP00000357177.3:p.(Lys492Arg)	missense_variant	SNV	rs148591491
	chr6:29828083	["C","T"]	46	0.0219413	99.9781	0.014722	0.23974	0.95103	HLA-G	ENSP00000366024.2:p.(Ser42Phe)	missense_variant	SNV	rs17875398
	chr1:153941442	["TG","T"]	104	0.0496065	99.9504	-0.0098004	0.15957	0.95103	DENND4B		intron_variant, splice_region_variant	deletion	rs564800327
	chr14:69952141	["C","G"]	318.01	0.151686	99.8483	-0.0055871	0.090983	0.95103	SMOC1	ENSP00000355110.3:p.(Leu35Val)	missense_variant	SNV	rs139737624	benign	not provided
	chr6:169704085	["C","T"]	78.001	0.0372053	99.9628	0.011019	0.17947	0.95104	PHF10	ENSP00000341805.4:p.(Arg472His)	missense_variant	SNV	rs148902304
	chr16:722985	["C","T"]	216	0.103029	99.897	0.0068155	0.11102	0.95105	CCDC78	ENSP00000293889.6:p.(Gly412Arg)	missense_variant	SNV	rs148276717	benign, likely benign	Congenital myopathy with internal nuclei and atypical cores, not provided, not specified
	chr20:49224966	["G","A"]	75.005	0.0357763	99.9642	0.011519	0.18767	0.95106	DDX27	ENSP00000483495.1:p.(Arg194Gln)	missense_variant	SNV	rs142399230
	chr13:42219712	["GAAC","G"]	93.004	0.0443616	99.9556	-0.010361	0.1688	0.95106	DGKH	ENSP00000337572.4:p.(Asn1122del)	inframe_deletion	deletion	rs553345635
	chr4:17626963	["A","ATT"]	426.86	0.203606	99.7964	0.0048625	0.079232	0.95106	MED28		NMD_transcript_variant, intron_variant	insertion	rs566778111
	chr13:112859395	["C","T"]	478.02	0.228009	99.772	-0.0045809	0.074644	0.95106	ATP11A	ENST00000375630.6:c.2670C>T(p.(Asn890=))	splice_region_variant, synonymous_variant	SNV	rs150625424	likely benign	not provided
	chr4:1841624	["C","T"]	62	0.0295731	99.9704	0.012664	0.20642	0.95108	LETM1	ENSP00000305653.2:p.(Arg106His)	missense_variant	SNV	rs138076114	uncertain significance	not provided
	chr3:149657281	["G","A"]	133	0.0634391	99.9366	-0.0086002	0.14017	0.95108	WWTR1	ENSP00000419465.1:p.(Pro9Leu)	missense_variant	SNV	rs149985695
	chr11:6508909	["A","G"]	183	0.0872883	99.9127	-0.0073974	0.12058	0.95108	DNHD1	ENSP00000254579.6:p.(Asp317Gly)	missense_variant	SNV	rs138424831	likely benign	not provided
	chr5:132483809	["G","A"]	545.02	0.259967	99.74	0.0042921	0.069961	0.95108	AC116366.3		NMD_transcript_variant, intron_variant	SNV	rs17848427
	chr18:14513787	["T","C"]	1304	0.621989	99.378	-0.0027587	0.044966	0.95108	POTEC		splice_acceptor_variant	SNV	rs8095431
	chr1:1752908	["C","CCCTCCTCCT"]	41.016	0.019564	99.9804	-0.015566	0.25376	0.95109	NADK	ENSP00000367890.1:p.(Glu588_Glu590dup)	inframe_insertion	insertion	rs71578334
	chr11:82733131	["C","T"]	50.008	0.0238531	99.9761	-0.014114	0.23008	0.95109	FAM181B	ENSP00000365295.2:p.(Gly200Asp)	missense_variant	SNV	rs558558485
	chr10:118686644	["G","A"]	109	0.0519914	99.948	0.0095516	0.15572	0.95109	CACUL1		intron_variant, splice_region_variant	SNV	rs202207798
	chr17:3596923	["A","T"]	115.01	0.0548581	99.9451	0.0093141	0.15183	0.95109	AC027796.3		NMD_transcript_variant, intron_variant	SNV	rs200069839
	chr7:47905323	["C","T"]	45.001	0.0214648	99.9785	0.014861	0.24234	0.9511	HUS1		NMD_transcript_variant, intron_variant	SNV	rs144866907
	chr7:47905323	["C","T"]	45.001	0.0214648	99.9785	0.014861	0.24234	0.9511	PKD1L1	ENSP00000289672.2:p.(Val509Ile)	missense_variant, splice_region_variant	SNV	rs144866907
	chr10:49745934	["T","C"]	59.004	0.028144	99.9719	-0.012974	0.21156	0.9511	OGDHL	ENSP00000363216.4:p.(Tyr447Cys)	missense_variant	SNV	rs148307090
	chr1:152220674	["A","T"]	79.035	0.0376985	99.9623	0.011219	0.18293	0.9511	HRNR	ENSP00000357791.2:p.(Ser319Thr)	missense_variant	SNV	rs150707451
	chr1:13773141	["C","T"]	62.005	0.0295755	99.9704	0.012659	0.20649	0.95111	PRDM2	ENSP00000235372.6:p.(Thr192Ile)	missense_variant	SNV	rs148892113
	chr18:12814331	["T","C"]	110	0.0524684	99.9475	-0.0095178	0.15523	0.95111	PTPN2	ENSP00000311857.3:p.(Ile244Val)	missense_variant	SNV	rs142941831
	chr2:178563322	["C","T"]	125	0.0596232	99.9404	-0.0088851	0.14493	0.95111	TTN	ENSP00000467141.1:p.(Gly27604Ser)	missense_variant	SNV	rs199929362	benign, likely benign, uncertain significance	Autosomal recessive limb-girdle muscular dystrophy type 2J, Autosomal recessive limb-girdle muscular dystrophy type 2J, Cardiovascular phenotype, Dilated cardiomyopathy 1G, Dilated cardiomyopathy 1G, Early-onset myopathy with fatal cardiomyopathy, Myopathy, myofibrillar, 9, with early respiratory failure, Tibial muscular dystrophy, not provided, not specified
	chr20:21333776	["G","A"]	321.02	0.153122	99.8469	-0.00557	0.090851	0.95111	XRN2	ENSP00000366396.3:p.(Val336Ile)	missense_variant	SNV	rs143317904	benign	not provided
	chr2:130338299	["T","G"]	98	0.0467446	99.9533	0.010081	0.16446	0.95112	CCDC115		3_prime_UTR_variant, NMD_transcript_variant	SNV	rs192666646
	chr14:104167055	["G","A"]	731.04	0.348695	99.6513	-0.0037102	0.060538	0.95113	KIF26A		intron_variant, splice_region_variant	SNV	rs183658978
	chr1:117992569	["G","A"]	192	0.0915812	99.9084	-0.0071937	0.1174	0.95114	SPAG17	ENSP00000337804.5:p.(Pro1753Leu)	missense_variant	SNV	rs138653942
	chr6:167911395	["A","G"]	212.01	0.101126	99.8989	-0.0068132	0.1112	0.95115	AFDN	ENSP00000383623.3:p.(Asn647Ser)	missense_variant	SNV	rs145706511
	chr21:44573919	["G","C"]	303.81	0.144913	99.8551	0.0057325	0.09357	0.95115	KRTAP10-4	ENSP00000383225.3:p.(Ser54Thr)	missense_variant	SNV	rs199499489
	chr6:37014887	["C","G"]	424	0.202242	99.7978	-0.0048613	0.079356	0.95115	FGD2		intron_variant, splice_region_variant	SNV	rs199630936
	chr2:219629237	["G","A"]	375	0.17887	99.8211	-0.0051219	0.083625	0.95116	SLC4A3	ENSP00000273063.6:p.(Arg104Gln)	missense_variant	SNV	rs139947594
	chr9:114168277	["C","T"]	49	0.0233723	99.9766	-0.014214	0.23214	0.95117	COL27A1	ENSP00000348385.3:p.(Thr241Met)	missense_variant	SNV	rs148448277	likely benign	not provided
	chr10:113628982	["C","T"]	51	0.0243263	99.9757	0.013932	0.22754	0.95117	NRAP	ENSP00000358365.4:p.(Gly694Arg)	missense_variant	SNV	rs200149618
	chr3:44242333	["T","TCGTCAGACC"]	663.02	0.316251	99.6837	0.0038872	0.063479	0.95117	TOPAZ1	ENSP00000310303.4:p.(Ser95_Pro97dup)	inframe_insertion	insertion	rs574059386	benign	not provided
	chr7:74060451	["C","T"]	46.002	0.0219423	99.9781	-0.014677	0.23975	0.95118	ELN	ENSP00000351807.5:p.(Ala595Val)	missense_variant	SNV	rs138876104	likely benign	Supravalvar aortic stenosis, not provided
	chr9:2828726	["A","T"]	150	0.0715478	99.9285	0.0081285	0.13276	0.95118	PUM3	ENSP00000380982.2:p.(Leu302Ter)	stop_gained	SNV	rs137936878
	chr22:17209428	["T","C"]	57.004	0.0271901	99.9728	0.013187	0.21548	0.9512	ADA2	ENSP00000382731.2:p.(Met84Val)	missense_variant	SNV	rs143853882
	chr19:55095569	["C","T"]	85.001	0.0405442	99.9595	-0.010789	0.17629	0.9512	PPP1R12C	ENSP00000263433.1:p.(Gly421Asp)	missense_variant	SNV	rs561720084
	chr15:78768226	["C","T"]	709.03	0.338197	99.6618	-0.0037832	0.061818	0.9512	ADAMTS7	ENSP00000373472.4:p.(Arg851Gln)	missense_variant	SNV	rs76539006
	chr7:123169249	["G","A"]	49.002	0.0233732	99.9766	0.014214	0.23229	0.95121	SLC13A1	ENSP00000194130.2:p.(Ala151Val)	missense_variant	SNV	rs148839931
	chr12:117761028	["G","C"]	562.01	0.268071	99.7319	0.0042183	0.068939	0.95121	KSR2	ENSP00000339952.4:p.(Asp323Glu)	missense_variant	SNV	rs141457085	benign	not provided
	chr4:163326521	["G","A"]	53.003	0.0252817	99.9747	0.013656	0.22323	0.95122	NPY1R	ENSP00000354652.2:p.(His12Tyr)	missense_variant	SNV	rs75841573
	chr15:41885810	["C","T"]	139	0.066301	99.9337	-0.0084359	0.13791	0.95122	SPTBN5	ENSP00000317790.6:p.(Arg482His)	missense_variant	SNV	rs199807959
	chr2:222424735	["G","T"]	181.01	0.0863391	99.9137	0.0074157	0.12125	0.95123	SGPP2	ENSP00000315137.7:p.(Val45Phe)	missense_variant	SNV	rs556054129
	chr2:96686094	["C","T"]	59	0.0281421	99.9719	-0.012936	0.21156	0.95124	FER1L5	ENSP00000493251.1:p.(Arg672Cys)	missense_variant	SNV	rs372356350
	chr15:41527268	["G","A"]	1032	0.492249	99.5078	0.0031064	0.050796	0.95124	RPAP1	ENSP00000306123.4:p.(Arg549Cys)	missense_variant	SNV	rs35981448
	chr8:109507793	["G","A"]	121.02	0.0577248	99.9423	0.0090369	0.1478	0.95125	PKHD1L1	ENSP00000367655.5:p.(Gly3709Arg)	missense_variant	SNV	rs199559636
	chr22:30612895	["G","A"]	552.03	0.26331	99.7367	-0.0042272	0.069151	0.95126	TCN2	ENSP00000215838.3:p.(Gly94Ser)	missense_variant	SNV	rs11557600	benign, likely benign	Transcobalamin II deficiency, not provided, not specified
	chr21:42103934	["G","A"]	135	0.064393	99.9356	-0.008556	0.13999	0.95127	UMODL1	ENSP00000386126.2:p.(Val456Met)	missense_variant	SNV	rs142481877
	chr13:80337647	["T","G"]	534.01	0.254715	99.7453	-0.0043013	0.070381	0.95127	SPRY2	ENSP00000366308.3:p.(Asp20Ala)	missense_variant	SNV	rs141331436
	chr7:117531043	["C","T"]	47	0.0224183	99.9776	0.014483	0.23703	0.95128	CFTR	ENSP00000003084.6:p.(Pro140Ser)	missense_variant	SNV	rs145900055	uncertain significance	Bronchiectasis with or without elevated sweat chloride 1, CFTR-related disorders, Congenital bilateral aplasia of vas deferens from CFTR mutation, Cystic fibrosis, Cystic fibrosis, Hereditary pancreatitis, Inborn genetic diseases, not provided, not specified
	chr17:17222565	["G","A"]	63.001	0.0300506	99.9699	-0.01251	0.20476	0.95128	FLCN	ENSP00000285071.4:p.(Arg239Cys)	missense_variant	SNV	rs78683075	likely benign, uncertain significance, not provided	Colorectal cancer, Hereditary cancer-predisposing syndrome, Multiple fibrofolliculomas, not provided, not specified
	chr17:17222565	["G","A"]	63.001	0.0300506	99.9699	-0.01251	0.20476	0.95128	AC055811.2		NMD_transcript_variant, intron_variant	SNV	rs78683075	likely benign, uncertain significance, not provided	Colorectal cancer, Hereditary cancer-predisposing syndrome, Multiple fibrofolliculomas, not provided, not specified
	chr11:95068038	["C","T"]	135	0.064393	99.9356	0.0085494	0.13992	0.95128	SRSF8	ENSP00000480140.1:p.(Pro271Leu)	missense_variant	SNV	rs201496165
	chr3:154421258	["T","G"]	174.01	0.0830002	99.917	0.0075411	0.12344	0.95129	GPR149	ENSP00000374390.2:p.(Arg468Ser)	missense_variant	SNV	rs148319718	uncertain significance	Hypertrophic cardiomyopathy
	chr19:54574576	["G","A"]	261.04	0.124512	99.8755	0.0061761	0.10111	0.95129	LILRA2	ENSP00000251377.3:p.(Val116Met)	missense_variant	SNV	rs138441532
	chr16:2760453	["A","G"]	534.04	0.254729	99.7453	0.0043083	0.07053	0.95129	SRRM2	ENSP00000301740.8:p.(Lys329Arg)	missense_variant	SNV	rs144062317
	chr9:136984498	["G","A"]	56.001	0.0267117	99.9733	0.013274	0.21735	0.9513	LCNL1	ENSP00000386162.2:p.(Gly44Asp)	missense_variant	SNV	rs149819699
	chr9:136984498	["G","A"]	56.001	0.0267117	99.9733	0.013274	0.21735	0.9513	AL807752.7		3_prime_UTR_variant, NMD_transcript_variant	SNV	rs149819699
	chr1:152220673	["G","T"]	79.006	0.0376847	99.9623	0.011174	0.18293	0.9513	HRNR	ENSP00000357791.2:p.(Ser319Tyr)	missense_variant	SNV	rs141144396
	chr1:54152982	["C","T"]	196	0.0934891	99.9065	0.0071145	0.11648	0.9513	AL357673.1		3_prime_UTR_variant, NMD_transcript_variant	SNV	rs149971535
	chr11:6390654	["A","G"]	69.043	0.0329325	99.9671	0.011969	0.19602	0.95131	SMPD1	ENSP00000340409.4:p.(Gln19Arg)	missense_variant	SNV	rs144465428	uncertain significance	not provided
	chr20:44901524	["G","T"]	306	0.145958	99.854	0.0056815	0.09304	0.95131	YWHAB		intron_variant, splice_region_variant	SNV	rs189947329
	chr5:35654682	["C","T"]	89	0.0424517	99.9575	-0.010517	0.17228	0.95132	SPEF2	ENSP00000490886.1:p.(Arg312Trp)	missense_variant	SNV	rs149603949
	chr16:20798369	["CTT","C"]	41.001	0.0195569	99.9804	-0.015488	0.25381	0.95134	ERI2	ENSP00000350651.4:p.(Lys477GlufsTer8)	frameshift_variant	deletion	rs968681593
	chr14:24322991	["G","A"]	62.002	0.0295741	99.9704	-0.012609	0.20662	0.95134	ADCY4	ENSP00000312126.4:p.(Ala752Val)	missense_variant	SNV	rs200813601
	chr10:54022983	["A","G"]	501.06	0.238998	99.761	0.0044593	0.073076	0.95134	PCDH15	ENSP00000484703.1:p.(Ile817Thr)	missense_variant	SNV	rs61731363	benign, likely benign	Usher syndrome type 1, Usher syndrome type 1F, not provided, not specified
	chr11:1162011	["G","A"]	21	0.0100167	99.99	0.021679	0.35538	0.95136	MUC5AC	ENSP00000485659.1:p.(Val106Met)	missense_variant	SNV	rs371261781
	chr6:125759753	["C","A"]	94.004	0.0448385	99.9552	0.010132	0.16613	0.95137	HEY2	ENSP00000357348.3:p.(Thr322Lys)	missense_variant	SNV	rs138966278
	chr12:47973544	["C","T"]	678.02	0.323406	99.6766	-0.0038186	0.062617	0.95137	COL2A1	ENSP00000369889.3:p.(Gly1443Ser)	missense_variant	SNV	rs78690642	benign, uncertain significance	not provided, not specified
	chr6:31811951	["C","G"]	1605	0.765562	99.2344	-0.0024886	0.040804	0.95137	HSPA1L	ENSP00000364805.4:p.(Ala8Pro)	missense_variant	SNV	rs9469057
	chr2:64552636	["A","G"]	50	0.0238493	99.9762	-0.014013	0.22983	0.95138	AFTPH	ENSP00000238855.7:p.(Arg388Gly)	missense_variant	SNV	rs201407107
	chr5:140883790	["G","A"]	57.003	0.0271896	99.9728	0.013122	0.21525	0.95139	PCDHA13	ENSP00000289272.2:p.(Val508Met)	missense_variant	SNV	rs200436467
	chr19:48151247	["G","C"]	33.001	0.015741	99.9843	-0.017249	0.28302	0.9514	LIG1	ENSP00000263274.6:p.(Pro187Ala)	missense_variant	SNV	rs189960890	uncertain significance	not provided
	chr9:69383653	["C","A"]	76.003	0.0362523	99.9637	-0.011363	0.18643	0.9514	FAM189A2	ENSP00000395675.1:p.(Pro173His)	missense_variant	SNV	rs118054476
	chr1:160294851	["C","T"]	105	0.0500835	99.9499	-0.0096855	0.15891	0.9514	COPA	ENSP00000241704.7:p.(Gly828Glu)	missense_variant	SNV	rs144241395	likely benign	Autoimmune interstitial lung disease-arthritis syndrome
	chr19:51878392	["T","C"]	408.01	0.194615	99.8054	-0.0049205	0.080731	0.9514	ZNF577	ENSP00000301399.5:p.(Ile62Val)	missense_variant	SNV	rs112093323
	chr19:42754576	["G","A"]	706.1	0.336799	99.6632	0.0037218	0.061072	0.95141	PSG8	ENSP00000305005.4:p.(Leu334Phe)	missense_variant	SNV	rs138526624
	chr13:38850062	["G","A"]	47	0.0224183	99.9776	0.014149	0.23225	0.95142	FREM2	ENSP00000280481.7:p.(Arg2135Gln)	missense_variant	SNV	rs149325030
	chr9:137356324	["G","A"]	35	0.0166945	99.9833	0.016741	0.27483	0.95143	EXD3	ENSP00000340474.4:p.(Pro234Leu)	missense_variant	SNV	rs368890121
	chr6:32095888	["G","C"]	73.001	0.0348204	99.9652	-0.011597	0.19044	0.95144	TNXB	ENSP00000364393.3:p.(Asp655Glu)	missense_variant	SNV	rs372621686	uncertain significance	not provided
	chr2:196701157	["G","A"]	94.007	0.04484	99.9552	-0.010208	0.16763	0.95144	CCDC150	ENSP00000373827.4:p.(Ala558Thr)	missense_variant	SNV	rs186424479
	chr16:81043462	["G","A"]	157	0.0748867	99.9251	-0.0078558	0.12899	0.95144	ATMIN	ENSP00000299575.3:p.(Asp322Asn)	missense_variant	SNV	rs141724880
	chr3:40482222	["T","A"]	696.02	0.331991	99.668	-0.0037881	0.062216	0.95145	ZNF619		intron_variant, splice_region_variant	SNV	rs138371948
	chr5:163482685	["G","A"]	141.01	0.0672597	99.9327	0.008351	0.13718	0.95146	HMMR	ENSP00000377492.4:p.(Glu477Lys)	missense_variant	SNV	rs148194934
	chr1:228371740	["GC","G"]	537.01	0.256146	99.7439	0.0042825	0.070347	0.95146	OBSCN	ENSP00000455507.2:p.(Ser7947ProfsTer82)	frameshift_variant	deletion	rs71180793
	chr2:151436839	["C","T"]	162.01	0.0772764	99.9227	0.0077752	0.12774	0.95147	RIF1	ENSP00000243326.4:p.(Pro403Leu)	missense_variant	SNV	rs145491800
	chr22:37096038	["G","A"]	204	0.097305	99.9027	-0.0069187	0.11368	0.95147	TMPRSS6	ENSP00000334962.5:p.(Arg162Cys)	missense_variant	SNV	rs116092750	uncertain significance	not provided
	chr5:90622606	["A","G"]	307.27	0.146563	99.8534	-0.0056804	0.093361	0.95148	ADGRV1	ENSP00000384582.2:p.(Ile155Val)	missense_variant	SNV	rs199873924	benign, likely benign, uncertain significance	Usher syndrome type 2C, not provided, not specified
	chr2:95115207	["T","C"]	405.02	0.193189	99.8068	-0.004931	0.081043	0.95148	MRPS5		intron_variant, splice_region_variant	SNV	rs148482144
	chr18:756716	["T","C"]	228.03	0.108767	99.8912	-0.0065758	0.10809	0.95149	YES1	ENSP00000464380.1:p.(Thr43Ala)	missense_variant	SNV	rs61734346
	chr19:15649187	["G","C"]	86.002	0.0410217	99.959	-0.010664	0.17532	0.9515	CYP4F3	ENSP00000221307.6:p.(Gly185Arg)	missense_variant	SNV	rs200142901
	chr12:125025306	["G","GCCCCAGCAA"]	1833.1	0.874362	99.1256	0.0023194	0.038137	0.9515	BRI3BP	ENSP00000340761.7:p.(Asn217_Ser219dup)	inframe_insertion	insertion	rs536585330
	chr22:20804294	["A","G"]	39.001	0.0186029	99.9814	-0.015831	0.26032	0.95151	PI4KA		intron_variant, splice_region_variant	SNV	rs375081414
	chr16:27430090	["G","A"]	82.001	0.0391133	99.9609	-0.010929	0.17974	0.95151	IL21R	ENSP00000338010.3:p.(Ala7Thr)	missense_variant	SNV	rs145338579	likely benign	Cryptosporidiosis-chronic cholangitis-liver disease syndrome
	chr9:130135116	["G","A"]	221	0.105414	99.8946	0.0066599	0.10953	0.95151	GPR107	ENSP00000361483.1:p.(Val600Met)	missense_variant	SNV	rs139103951
	chr4:8618511	["G","A"]	40	0.0190794	99.9809	-0.015621	0.25695	0.95152	CPZ	ENSP00000354255.4:p.(Arg529His)	missense_variant	SNV	rs143243881
	chr15:42783511	["G","A"]	178	0.0849034	99.9151	0.0074296	0.12219	0.95152	TTBK2	ENSP00000479984.1:p.(Pro774Ser)	missense_variant	SNV	rs202237707	benign	not provided, not specified
	chr1:231722976	["C","T"]	75.002	0.0357749	99.9642	-0.011406	0.18765	0.95153	TSNAX-DISC1		NMD_transcript_variant, intron_variant	SNV	rs199772062
	chr13:38687525	["G","C"]	84	0.0400668	99.9599	-0.010668	0.1755	0.95153	FREM2	ENSP00000280481.7:p.(Ala61Pro)	missense_variant	SNV	rs553605556	uncertain significance	not provided, not specified
	chr13:77093294	["T","C"]	40.002	0.0190804	99.9809	0.01562	0.25703	0.95154	MYCBP2	ENSP00000349892.5:p.(Asn3375Ser)	missense_variant	SNV	rs142620503
	chr5:150205511	["G","A"]	680.03	0.324364	99.6756	-0.0038285	0.063021	0.95156	SLC6A7	ENSP00000428200.1:p.(Arg530His)	missense_variant	SNV	rs73279867
	chr7:87392810	["C","G"]	47.001	0.0224188	99.9776	0.014403	0.23717	0.95158	CROT	ENSP00000413575.2:p.(Leu557Val)	missense_variant	SNV	rs376863194
	chr13:35452142	["A","G"]	105.01	0.0500882	99.9499	0.009648	0.15888	0.95158	NBEA	ENSP00000383295.3:p.(Ile2119Val)	missense_variant	SNV	rs116559457
	chr10:133268120	["T","TG"]	181.01	0.0863391	99.9137	-0.0073462	0.121	0.95159	ADAM8		intron_variant, splice_region_variant	insertion	rs558306638
	chr1:109063231	["CT","C"]	992.21	0.47327	99.5267	0.0031651	0.05213	0.95159	TAF13		NMD_transcript_variant, intron_variant	deletion	rs373120593
	chr20:3797657	["T","G"]	48.002	0.0228963	99.9771	0.014256	0.23487	0.9516	CDC25B	ENSP00000245960.5:p.(Phe79Cys)	missense_variant	SNV	rs202156665
	chr3:57198465	["C","T"]	221.02	0.105423	99.8946	-0.0066423	0.10943	0.9516	HESX1	ENSP00000295934.3:p.(Val129Ile)	missense_variant	SNV	rs143057250	likely benign, uncertain significance	Amenorrhea, Growth hormone deficiency with pituitary anomalies, Pituitary hormone deficiency, combined, 1, Septo-optic dysplasia sequence, Septo-optic dysplasia sequence, not provided
	chr8:123977501	["C","T"]	126	0.0601002	99.9399	-0.0087897	0.14483	0.95161	FER1L6	ENSP00000428280.1:p.(Arg319Trp)	missense_variant	SNV	rs199728149
	chr22:43933070	["G","A"]	522	0.248986	99.751	-0.0043325	0.071389	0.95161	PNPLA3	ENSP00000216180.3:p.(Val227Ile)	missense_variant	SNV	rs115531341	benign	not provided
	chr19:17423493	["T","C"]	72.026	0.0343554	99.9656	-0.011621	0.19153	0.95162	MVB12A		intron_variant, splice_region_variant	SNV	rs375162997
	chr21:33583616	["G","A"]	134.02	0.0639256	99.9361	0.0085225	0.14045	0.95162	DONSON	ENSP00000307143.4:p.(Pro279Leu)	missense_variant	SNV	rs147115711	uncertain significance	not provided
	chr1:157683246	["T","C"]	264.02	0.125934	99.8741	0.0060508	0.099724	0.95162	FCRL3		splice_acceptor_variant	SNV	rs143094480
	chr5:112892334	["A","G"]	377.03	0.179838	99.8202	-0.00505	0.083236	0.95162	ZRSR2P1	ENSP00000375133.1:p.(Tyr232Cys)	missense_variant	SNV	rs191227399
	chr5:112892334	["A","G"]	377.03	0.179838	99.8202	-0.00505	0.083236	0.95162	AC008575.2		3_prime_UTR_variant, NMD_transcript_variant	SNV	rs191227399
	chr15:42086324	["G","C"]	37.001	0.0176489	99.9824	0.016211	0.26723	0.95163	PLA2G4D	ENSP00000290472.3:p.(Ile92Met)	missense_variant	SNV	rs765770804
	chr13:96053210	["C","A"]	202	0.0963511	99.9036	-0.0069647	0.11482	0.95163	UGGT2	ENSP00000365938.3:p.(Val35Leu)	missense_variant	SNV	rs35573057
	chr15:89633184	["C","T"]	72.001	0.0343434	99.9657	-0.011618	0.19154	0.95164	KIF7	ENSP00000377934.3:p.(Arg892His)	missense_variant	SNV	rs143866575	uncertain significance	Acrocallosal syndrome
	chr17:78835408	["C","T"]	424	0.202242	99.7978	0.0048201	0.079483	0.95164	USP36	ENSP00000467280.1:p.(Arg116Gln)	NMD_transcript_variant, missense_variant	SNV	rs143004059
	chr1:21829548	["C","T"]	271	0.129263	99.8707	-0.0059958	0.09889	0.95165	HSPG2	ENSP00000363827.3:p.(Ala3943Thr)	missense_variant	SNV	rs116630187	benign, likely benign, uncertain significance	Lethal Kniest-like syndrome, Schwartz-Jampel syndrome, not provided, not specified
	chr12:56720254	["G","T"]	33.001	0.015741	99.9843	0.017157	0.28305	0.95166	NACA	ENSP00000403817.1:p.(Pro426Thr)	missense_variant	SNV	rs372189050
	chr9:111484044	["G","T"]	63.025	0.030062	99.9699	-0.012425	0.20495	0.95166	ECPAS	ENSP00000259335.4:p.(Pro166Gln)	missense_variant	SNV	rs1001108061
	chr8:19334847	["A","T"]	263.02	0.125457	99.8745	0.0060639	0.10002	0.95166	SH2D4A	ENSP00000265807.3:p.(Glu168Val)	missense_variant	SNV	rs58914649
	chr12:56609763	["G","A"]	76.001	0.0362514	99.9637	-0.011299	0.18643	0.95167	BAZ2A	ENSP00000446880.1:p.(Arg691Cys)	missense_variant	SNV	rs200427331
	chr12:6453096	["G","A"]	96.001	0.0457911	99.9542	-0.0099616	0.16434	0.95167	TAPBPL	ENSP00000266556.7:p.(Ala32Thr)	missense_variant	SNV	rs201962928
	chr19:38930601	["C","T"]	46	0.0219413	99.9781	-0.01421	0.23452	0.95168	SARS2	ENSP00000472847.1:p.(Glu46Lys)	missense_variant	SNV	rs142446687	uncertain significance	not provided
	chr17:19415536	["G","A"]	49.001	0.0233728	99.9766	0.014066	0.23214	0.95168	RNF112	ENSP00000454919.1:p.(Asp457Asn)	missense_variant	SNV	rs199520611
	chr16:16071728	["C","T"]	185	0.0882423	99.9118	-0.0072579	0.11979	0.95169	ABCC1	ENST00000399410.7:c.1911C>T(p.(Asp637=))	splice_region_variant, synonymous_variant	SNV	rs8187859	likely benign	not provided
	chr19:7871784	["G","A"]	284.01	0.135469	99.8645	0.0058392	0.096401	0.9517	PRR36	ENSP00000482374.1:p.(Pro487Leu)	missense_variant	SNV	rs553008049
	chr11:62832461	["C","A"]	537.02	0.256151	99.7438	0.0042515	0.070195	0.9517	TEX54	ENSP00000490507.1:p.(Arg97Leu)	missense_variant	SNV	rs554469412
	chr16:376167	["C","T"]	116	0.0553303	99.9447	0.0091403	0.15093	0.95171	TMEM8A	ENSP00000401338.2:p.(Gly398Asp)	missense_variant	SNV	rs151156580
	chr1:247841505	["C","T"]	129	0.0615311	99.9385	-0.0086824	0.14337	0.95171	OR11L1	ENSP00000348033.2:p.(Arg131His)	missense_variant	SNV	rs148646914
	chr19:2130409	["G","A"]	282	0.13451	99.8655	0.005876	0.097027	0.95171	AP3D1	ENST00000355272.10:c.591C>T(p.(Pro197=))	splice_region_variant, synonymous_variant	SNV	rs75824211	likely benign	not provided
	chr15:89601904	["G","A"]	51.002	0.0243272	99.9757	0.013781	0.2276	0.95172	TICRR	ENSP00000268138.7:p.(Arg832His)	missense_variant	SNV	rs74032444
	chr1:224308151	["C","T"]	485.05	0.231362	99.7686	0.0044703	0.073827	0.95172	NVL	ENSP00000281701.6:p.(Arg152Gln)	missense_variant	SNV	rs61729123
	chr2:118991827	["A","C"]	50.002	0.0238502	99.9761	-0.013914	0.22986	0.95173	MARCO	ENSP00000318916.4:p.(Lys387Gln)	missense_variant	SNV	rs144978461
	chr8:143868941	["G","C"]	447.01	0.213217	99.7868	0.0046871	0.077436	0.95173	EPPK1	ENSP00000484472.1:p.(Thr1438Arg)	missense_variant	SNV	rs115967324
	chr22:50249371	["C","T"]	1136	0.541855	99.4581	0.0029264	0.048343	0.95173	HDAC10	ENSP00000216271.5:p.(Arg216Gln)	missense_variant	SNV	rs117636118
	chr1:54781751	["A","G"]	74.001	0.0352974	99.9647	0.011445	0.18912	0.95174	TTC22	ENSP00000360323.4:p.(Val401Ala)	missense_variant	SNV	rs112370892
	chr5:40853454	["C","G"]	433	0.206535	99.7935	0.0047387	0.078296	0.95174	CARD6	ENSP00000254691.5:p.(Gln708Glu)	missense_variant	SNV	rs139926562	likely benign	not provided
	chr9:132295965	["C","T"]	63	0.0300501	99.9699	0.012402	0.20494	0.95175	SETX	ENSP00000224140.5:p.(Val2005Met)	missense_variant	SNV	rs148568105	likely benign, uncertain significance	Amyotrophic lateral sclerosis type 4, Spinocerebellar ataxia, autosomal recessive, with axonal neuropathy 2, not provided, not specified
	chr6:13272856	["G","A"]	572	0.272836	99.7272	-0.0041345	0.068329	0.95175	PHACTR1		intron_variant, splice_region_variant	SNV	rs185255302
	chr14:24165144	["C","A"]	795.01	0.379208	99.6208	0.0035138	0.058075	0.95175	AL136295.5		NMD_transcript_variant, intron_variant	SNV	rs143178384
	chrX:311511	["C","T"]	71	0.033866	99.9661	-0.011505	0.19023	0.95177	GTPBP6	ENSP00000316598.5:p.(Val345Ile)	missense_variant	SNV	rs182069943
	chr11:27340741	["G","A"]	30.001	0.01431	99.9857	-0.017939	0.29664	0.95178	CCDC34	ENSP00000330240.5:p.(Arg288Cys)	missense_variant	SNV	rs371291657
	chr19:32353917	["G","C"]	152	0.0725018	99.9275	0.0079765	0.1319	0.95178	ZNF507	ENSP00000441549.1:p.(Glu363Gln)	missense_variant	SNV	rs61758385
	chr7:4755391	["C","T"]	240	0.114477	99.8855	0.0063218	0.10454	0.95178	FOXK1		intron_variant, splice_region_variant	SNV	rs116434298
	chr22:46533999	["C","T"]	62.001	0.0295736	99.9704	0.012479	0.20638	0.95179	CELSR1	ENSP00000262738.3:p.(Ala1058Thr)	missense_variant	SNV	rs146657902
	chr5:150004859	["G","A"]	333	0.158836	99.8412	-0.0053952	0.089228	0.95179	HMGXB3	ENSP00000479027.1:p.(Ala249Thr)	missense_variant	SNV	rs187156146
	chr5:112868948	["G","C"]	377.1	0.179871	99.8201	-0.0050323	0.083236	0.95179	AC008575.2		NMD_transcript_variant, intron_variant	SNV	rs147517744
	chr2:169154468	["A","G"]	236.03	0.112583	99.8874	0.0063944	0.10579	0.9518	LRP2	ENSP00000263816.3:p.(Ile4096Thr)	missense_variant	SNV	rs137922929	likely benign	Donnai-Barrow syndrome, not provided
	chr5:140642944	["C","T"]	65	0.0310041	99.969	-0.012018	0.19885	0.95181	TMCO6	ENSP00000252100.6:p.(Leu243Phe)	missense_variant	SNV	rs201919112
	chr2:178597958	["A","G"]	71.001	0.0338664	99.9661	-0.011655	0.19287	0.95181	TTN	ENSP00000467141.1:p.(Ile19071Thr)	missense_variant	SNV	rs200001206	likely benign, uncertain significance	Autosomal recessive limb-girdle muscular dystrophy type 2J, Dilated cardiomyopathy 1G, not provided, not specified
	chr1:247921022	["A","T"]	485.01	0.231343	99.7687	-0.0044627	0.073852	0.95181	OR2T8	ENSP00000493286.1:p.(Glu2Val)	missense_variant	SNV	rs144267169
	chr1:1041648	["G","T"]	1301	0.620558	99.3794	-0.0027332	0.045239	0.95182	AGRN	ENSP00000368678.2:p.(Ala375Ser)	missense_variant	SNV	rs138031468	benign, likely benign	Congenital myasthenic syndrome 8, not provided, not specified
	chr1:180916618	["C","T"]	239	0.114	99.886	-0.0062925	0.10416	0.95183	KIAA1614	ENSP00000356560.4:p.(Pro172Leu)	missense_variant	SNV	rs200901437
	chr1:217631382	["G","A"]	32.001	0.015264	99.9847	-0.017374	0.28765	0.95184	SPATA17	ENSP00000355900.4:p.(Ala2Thr)	missense_variant	SNV	rs193045993
	chr16:770265	["G","A"]	75	0.0357739	99.9642	-0.011339	0.18777	0.95184	MSLNL	ENSP00000441381.1:p.(Ala606Val)	missense_variant	SNV	rs140176098
	chr1:15661229	["C","T"]	86.002	0.0410217	99.959	0.010603	0.17554	0.95184	RSC1A1	ENSP00000341963.1:p.(Ser454Leu)	missense_variant	SNV	rs138618442
	chr1:155188566	["GGGGCCGAGGTGACACCA","G"]	174.63	0.083296	99.9167	0.0074649	0.12361	0.95185	MUC1	ENSP00000480333.1:p.(Val945GlnfsTer57)	frameshift_variant	deletion	rs1667439545
	chr8:16168568	["C","A"]	943.03	0.449812	99.5502	0.0032281	0.05346	0.95185	MSR1	ENSP00000405453.2:p.(Asp192Tyr)	missense_variant	SNV	rs72552387	uncertain significance	Malignant tumor of prostate
	chr5:40843422	["G","A"]	1054	0.502743	99.4973	0.0030619	0.050721	0.95186	CARD6	ENSP00000254691.5:p.(Cys185Tyr)	missense_variant	SNV	rs61748216	benign	not provided
	chr12:48861016	["G","A"]	52	0.0248032	99.9752	0.013602	0.22536	0.95187	RND1	ENSP00000308461.5:p.(Ala145Val)	missense_variant	SNV	rs148733686
	chr1:37574660	["G","C"]	48	0.0228953	99.9771	0.014167	0.23476	0.95188	GNL2		intron_variant, splice_region_variant	SNV	rs111907668
	chr16:56589	["C","T"]	72.001	0.0343434	99.9657	0.01156	0.19156	0.95188	SNRNP25	ENSP00000372482.3:p.(Thr106Met)	missense_variant	SNV	rs146101628
	chr17:40264922	["C","T"]	533	0.254233	99.7458	-0.0042571	0.070561	0.95189	WIPF2	ENSP00000320924.4:p.(Ala249Val)	missense_variant	SNV	rs151273872
	chr11:117905648	["C","A"]	47.001	0.0224188	99.9776	-0.014297	0.23702	0.9519	TMPRSS13	ENSP00000394114.2:p.(Arg457Ser)	missense_variant	SNV	rs201556502
	chr19:18567185	["G","T"]	65	0.0310041	99.969	-0.012159	0.20156	0.9519	KXD1		intron_variant, splice_region_variant	SNV	rs375504320
	chr10:24983020	["C","G"]	92.004	0.0438846	99.9561	0.010165	0.16849	0.9519	ENKUR		NMD_transcript_variant, intron_variant	SNV	rs528253061
	chr10:124622898	["G","A"]	96.018	0.0457992	99.9542	-0.0099043	0.16418	0.9519	AC068896.1		NMD_transcript_variant, intron_variant	SNV	rs535680198
	chr20:47678685	["G","A"]	111.01	0.0529502	99.947	-0.0093224	0.15453	0.9519	SULF2	ENSP00000353007.4:p.(Pro395Leu)	missense_variant	SNV	rs114538322
	chr19:17205292	["G","A"]	47	0.0224183	99.9776	-0.014294	0.23701	0.95191	MYO9B	ENSP00000471367.1:p.(Val1674Met)	missense_variant	SNV	rs201018459
	chr1:35573946	["G","A"]	69.004	0.0329139	99.9671	-0.011804	0.19575	0.95191	TFAP2E	ENSP00000362332.3:p.(Gly16Glu)	missense_variant	SNV	rs200729597
	chr5:168666551	["C","T"]	272.01	0.129745	99.8703	-0.0059504	0.098656	0.95191	SLIT3	ENSP00000332164.8:p.(Ser1499Asn)	missense_variant	SNV	rs148264566
	chr3:194666578	["C","T"]	62.004	0.029575	99.9704	0.012463	0.20672	0.95192	LSG1		intron_variant, splice_region_variant	SNV	rs201223577
	chr20:20055944	["C","T"]	60.002	0.0286201	99.9714	-0.012659	0.20998	0.95193	CRNKL1		intron_variant, splice_region_variant	SNV	rs143987574
	chr19:49861765	["A","ACGCTACCTGGCGCGGCTCG"]	374.09	0.178435	99.8216	0.0050948	0.084506	0.95193	PNKP		intron_variant, splice_region_variant	insertion	rs760249644	likely benign	Developmental and epileptic encephalopathy, 12, not provided, not specified
	chr10:94402759	["CGGAGGAGGCTGACGAGGA","C"]	1430	0.682089	99.3179	-0.0025967	0.043073	0.95193	TBC1D12	ENSP00000225235.4:p.(Ala58_Glu63del)	inframe_deletion	deletion	rs760244892
	chr1:64777794	["G","A"]	75	0.0357739	99.9642	-0.01131	0.18765	0.95194	RAVER2	ENSP00000294428.3:p.(Arg163His)	missense_variant	SNV	rs199595651
	chr6:158158302	["G","A"]	464	0.221321	99.7787	0.004562	0.075693	0.95194	SERAC1	ENSP00000356071.3:p.(Pro21Leu)	missense_variant	SNV	rs147194699	benign, likely benign	3-methylglutaconic aciduria with deafness, encephalopathy, and Leigh-like syndrome, not provided, not specified
	chr11:92524796	["T","C"]	96.013	0.0457968	99.9542	0.0099989	0.16592	0.95195	FAT3	ENSP00000387040.2:p.(Ile1152Thr)	missense_variant	SNV	rs201524480
	chr11:122885902	["A","C"]	204.01	0.0973098	99.9027	-0.0068673	0.11397	0.95195	JHY	ENSP00000227349.2:p.(His18Pro)	missense_variant	SNV	rs145952459
	chr9:4826961	["C","G"]	602.02	0.287155	99.7128	-0.0039767	0.066	0.95195	RCL1	ENSP00000371169.4:p.(Cys104Trp)	missense_variant	SNV	rs41314197
	chr12:51005436	["A","G"]	738.06	0.352044	99.648	-0.0036429	0.060453	0.95195	SLC11A2	ENSP00000262052.5:p.(Tyr62His)	missense_variant, splice_region_variant	SNV	rs17222470	benign	Microcytic anemia with liver iron overload
	chr2:71667391	["C","A"]	120	0.0572383	99.9428	0.0089564	0.14867	0.95196	DYSF	ENSP00000386881.3:p.(Pro1778Gln)	missense_variant	SNV	rs145272777	likely benign, uncertain significance	Autosomal recessive limb-girdle muscular dystrophy type 2B, Distal myopathy with anterior tibial onset, Miyoshi muscular dystrophy 1, Qualitative or quantitative defects of dysferlin, not provided
	chr14:94587537	["G","A"]	45	0.0214643	99.9785	-0.014593	0.24229	0.95197	SERPINA5	ENSP00000450837.1:p.(Ala59Thr)	missense_variant	SNV	rs139961453
	chr4:68229368	["C","A"]	47.003	0.0224197	99.9776	-0.014293	0.23731	0.95197	TMPRSS11B	ENSP00000330475.5:p.(Glu279Ter)	stop_gained	SNV	rs149786976
	chr19:16652351	["G","A"]	102.01	0.0486573	99.9513	-0.0097045	0.16113	0.95197	AC008764.4		NMD_transcript_variant, intron_variant	SNV	rs187374519
	chr19:16652351	["G","A"]	102.01	0.0486573	99.9513	-0.0097045	0.16113	0.95197	SMIM7		NMD_transcript_variant, intron_variant	SNV	rs187374519
	chr7:48049890	["C","T"]	351	0.167422	99.8326	-0.0052191	0.086653	0.95197	C7orf57	ENSP00000410944.1:p.(Pro218Leu)	missense_variant	SNV	rs61749572
	chr3:194359396	["C","T"]	486.01	0.23182	99.7682	0.0044505	0.07389	0.95197	LRRC15	ENSP00000413707.1:p.(Ala556Thr)	missense_variant	SNV	rs115716405
	chr19:2216950	["T","G"]	43.005	0.0205128	99.9795	0.01492	0.24779	0.95199	DOT1L		intron_variant, splice_region_variant	SNV	rs191593707
	chr16:67659240	["G","A"]	49.001	0.0233728	99.9766	0.013977	0.23213	0.95199	ACD	ENSP00000478084.1:p.(Ser161Leu)	missense_variant	SNV	rs149051014	uncertain significance	Dyskeratosis congenita, autosomal dominant 6, not provided
	chr7:50058132	["C","T"]	77.001	0.0367284	99.9633	-0.011151	0.1852	0.95199	ZPBP	ENSP00000046087.2:p.(Arg115His)	missense_variant	SNV	rs201273041
	chr1:19152320	["T","C"]	162.01	0.0772764	99.9227	0.0076623	0.12725	0.95199	UBR4	ENSP00000364403.3:p.(Asn2330Ser)	missense_variant	SNV	rs147127000
	chr12:54508480	["G","A"]	380.01	0.181259	99.8187	0.0050299	0.083551	0.95199	NCKAP1L	ENSP00000293373.6:p.(Arg152Gln)	missense_variant	SNV	rs149360088
	chr1:161284443	["C","T"]	52	0.0248032	99.9752	-0.013312	0.22112	0.952	PCP4L1	ENSP00000426296.1:p.(Arg57Trp)	missense_variant	SNV	rs573684115
	chr17:75488914	["G","A"]	206	0.098259	99.9017	-0.0067912	0.11281	0.952	TMEM94		intron_variant, splice_region_variant	SNV	rs200015410
	chr17:58308921	["C","A"]	48	0.0228953	99.9771	0.014115	0.23455	0.95201	TSPOAP1	ENSP00000345824.4:p.(Gly1451Cys)	missense_variant	SNV	rs199504148
	chr3:52375377	["A","C"]	70.005	0.0333914	99.9666	-0.011708	0.19453	0.95201	DNAH1	ENSP00000401514.2:p.(Lys2375Gln)	missense_variant	SNV	rs149319231	likely benign	Ciliary dyskinesia, primary, 37, Spermatogenic failure 18
	chr5:179766322	["A","G"]	99.003	0.047223	99.9528	0.0098331	0.16338	0.95201	MAML1	ENSP00000292599.3:p.(Ser438Gly)	missense_variant	SNV	rs72807320
	chr8:66836034	["A","G"]	49.005	0.0233747	99.9766	0.013968	0.23214	0.95202	SGK3	ENSP00000430463.1:p.(Glu234Gly)	missense_variant	SNV	rs139287562
	chr8:66836034	["A","G"]	49.005	0.0233747	99.9766	0.013968	0.23214	0.95202	C8orf44-SGK3	ENSP00000429022.1:p.(Glu234Gly)	missense_variant	SNV	rs139287562
	chr6:49786069	["AC","A"]	75.004	0.0357758	99.9642	-0.011289	0.18767	0.95203	PGK2	ENSP00000305995.3:p.(Gly373ValfsTer28)	frameshift_variant	deletion	rs751994592
	chr4:150220718	["G","A"]	109	0.0519914	99.948	0.0093824	0.15597	0.95203	DCLK2	ENSP00000303887.8:p.(Gly375Ser)	missense_variant	SNV	rs143255740
	chr17:69277786	["C","A"]	161	0.0767947	99.9232	-0.0076847	0.12774	0.95203	ABCA5	ENSP00000376443.2:p.(Asp817Tyr)	missense_variant	SNV	rs142165698	likely benign	not provided
	chr16:20437108	["C","G"]	675.29	0.322104	99.6779	-0.0037725	0.062713	0.95203	ACSM5	ENSP00000327916.4:p.(Asp455Glu)	missense_variant	SNV	rs148610822
	chr2:33527412	["G","A"]	30	0.0143096	99.9857	-0.017845	0.2967	0.95204	RASGRP3	ENST00000402538.7:c.1083G>A(p.(Thr361=))	splice_region_variant, synonymous_variant	SNV	rs368802469
	chr1:28465688	["G","A"]	66	0.031481	99.9685	0.012046	0.20028	0.95204	PHACTR4	ENSP00000362942.3:p.(Gly102Asp)	missense_variant	SNV	rs114913572
	chr13:20142894	["G","A"]	69.001	0.0329125	99.9671	-0.011767	0.19565	0.95204	GJA3	ENSP00000241125.3:p.(Ser132Leu)	missense_variant	SNV	rs145026721	benign, uncertain significance	Cataract 14 multiple types, not provided
	chr6:27251894	["C","A"]	133	0.0634391	99.9366	0.0084825	0.14107	0.95205	PRSS16	ENSP00000230582.3:p.(Leu288Met)	missense_variant	SNV	rs199812226
	chr19:22181018	["AGCTTTGCCACATTCTTCACATTTGTAGGGTTTCTCTCCAGTATGAATTACCTTATGTTTAGTAAGGATTGAGAACTTACTAAAG","A"]	163.19	0.0778393	99.9222	0.0076989	0.12804	0.95205	ZNF676	ENSP00000380310.1:p.(Ser207_Phe234del)	inframe_deletion	deletion	rs1599708825
	chr3:19882680	["C","T"]	171.01	0.0815693	99.9184	-0.0074778	0.12435	0.95205	EFHB	ENSP00000295824.9:p.(Arg733Gln)	missense_variant	SNV	rs149572350
	chr22:50219736	["G","A"]	272	0.12974	99.8703	-0.0059541	0.099041	0.95206	TUBGCP6	ENSP00000248846.5:p.(Ala1408Val)	missense_variant	SNV	rs142798996	benign, likely benign	not provided, not specified
	chr3:159995428	["G","A"]	1671	0.797043	99.203	-0.0024189	0.040232	0.95206	IL12A	ENSP00000303231.2:p.(Val211Met)	missense_variant	SNV	rs35990253	benign	not provided
	chr3:123915447	["C","T"]	2025.1	0.965943	99.0341	0.0021858	0.036354	0.95206	CCDC14	ENSP00000420180.3:p.(Gly691Ser)	missense_variant	SNV	rs145664821
	chr9:129615532	["C","T"]	20	0.00953971	99.9905	-0.021841	0.3634	0.95207	C9orf50	ENSP00000361556.4:p.(Glu278Lys)	missense_variant	SNV	rs142148319
	chr15:56412369	["T","G"]	270.03	0.1288	99.8712	-0.0059899	0.09966	0.95207	TEX9	ENSP00000342169.2:p.(Leu299Trp)	missense_variant	SNV	rs138888960
	chr12:111446790	["T","C"]	273.01	0.130222	99.8698	0.0059422	0.098855	0.95207	SH2B3	ENSP00000345492.2:p.(Ile257Thr)	missense_variant	SNV	rs147341899	benign	not specified
	chr15:80976157	["C","T"]	411.02	0.196051	99.8039	-0.0048167	0.080128	0.95207	MESD		NMD_transcript_variant, intron_variant	SNV	rs182346060
	chr1:113671758	["C","T"]	83.001	0.0395903	99.9604	-0.010737	0.17871	0.95209	MAGI3	ENSP00000304604.9:p.(Thr947Ile)	missense_variant	SNV	rs115953359
	chr3:49700630	["C","T"]	104	0.0496065	99.9504	-0.0094863	0.15789	0.95209	RNF123		intron_variant, splice_region_variant	SNV	rs185433400
	chr19:48900825	["T","C"]	91.003	0.0434071	99.9566	-0.010238	0.17042	0.9521	NUCB1	ENSP00000385923.3:p.(Leu10Pro)	missense_variant	SNV	rs143300115
	chr14:24166872	["A","G"]	56.003	0.0267126	99.9733	0.013042	0.21715	0.95211	AL136295.5		3_prime_UTR_variant, NMD_transcript_variant	SNV	rs570288337
	chr8:133095071	["G","A"]	50.002	0.0238502	99.9761	-0.013812	0.23001	0.95212	TG	ENSP00000220616.4:p.(Val2423Ile)	missense_variant	SNV	rs114811758
	chr5:172187967	["C","T"]	97	0.0462676	99.9537	-0.0099246	0.1653	0.95212	STK10	ENSP00000176763.5:p.(Val26Ile)	missense_variant	SNV	rs147874779
	chr19:6586165	["C","A"]	123	0.0586692	99.9413	-0.0088026	0.14659	0.95212	CD70	ENSP00000395294.2:p.(Ser146Ile)	missense_variant	SNV	rs140617941
	chr1:233382545	["C","T"]	1179	0.562366	99.4376	0.0028504	0.047469	0.95212	MAP3K21	ENSP00000355583.3:p.(Pro982Leu)	missense_variant	SNV	rs34794284
	chr2:230798800	["C","G"]	389.01	0.185552	99.8144	-0.0049621	0.082651	0.95213	CAB39	ENSP00000258418.5:p.(Ala157Gly)	missense_variant	SNV	rs144835415
	chr19:42877970	["T","G"]	37.035	0.0176652	99.9823	0.015628	0.26045	0.95215	PSG1	ENSP00000308970.6:p.(Ile125Leu)	missense_variant	SNV	rs1058960
	chr7:53035744	["G","A"]	92	0.0438827	99.9561	-0.009968	0.16615	0.95216	POM121L12	ENSP00000386133.3:p.(Gly25Ser)	missense_variant	SNV	rs201698772
	chr12:6315069	["G","A"]	36.001	0.017172	99.9828	-0.016251	0.27091	0.95217	PLEKHG6	ENSP00000011684.7:p.(Arg120Gln)	missense_variant	SNV	rs201430373
	chr1:116027001	["C","T"]	158	0.0753637	99.9246	0.007782	0.12975	0.95217	SLC22A15	ENSP00000358515.4:p.(Thr236Met)	missense_variant	SNV	rs116549756
	chr1:159934568	["C","T"]	137	0.065347	99.9347	-0.0083269	0.13889	0.95219	IGSF9	ENSP00000357073.1:p.(Arg273His)	missense_variant, splice_region_variant	SNV	rs137951399
	chr8:1864419	["C","T"]	37.001	0.0176489	99.9824	0.016016	0.26719	0.9522	KBTBD11-OT1		3_prime_UTR_variant, NMD_transcript_variant	SNV	rs141543490	likely benign	not provided
	chr11:111995542	["C","T"]	39.001	0.0186029	99.9814	0.015609	0.2604	0.9522	DIXDC1	ENSP00000394352.3:p.(Thr556Met)	missense_variant	SNV	rs781796276
	chr19:35543012	["G","A"]	49.001	0.0233728	99.9766	0.01392	0.23223	0.9522	GAPDHS	ENSP00000222286.3:p.(Val243Met)	missense_variant	SNV	rs149945299
	chr18:23827408	["G","A"]	72.003	0.0343444	99.9657	0.01148	0.19154	0.95221	LAMA3	ENSP00000324532.8:p.(Val922Met)	missense_variant	SNV	rs201248742
	chr4:125319813	["A","T"]	319.02	0.152168	99.8478	0.0054632	0.091156	0.95221	FAT4	ENSP00000377862.3:p.(Glu1134Asp)	missense_variant	SNV	rs144768563	benign	not provided
	chr17:1726836	["C","T"]	537.01	0.256146	99.7439	-0.004241	0.070776	0.95222	WDR81	ENSP00000386609.1:p.(Pro626Leu)	missense_variant	SNV	rs148644987	benign, likely benign	not provided
	chr10:71810576	["C","T"]	28.001	0.0133561	99.9866	0.018412	0.30736	0.95223	CDH23		intron_variant, splice_region_variant	SNV	rs76114420	benign, likely benign, uncertain significance	Autosomal recessive nonsyndromic hearing loss 12, Usher syndrome type 1D, not provided, not specified
	chr11:126254374	["A","C"]	57.004	0.0271901	99.9728	-0.012895	0.21524	0.95223	FAM118B	ENSP00000433343.1:p.(Ser213Arg)	missense_variant	SNV	rs559540828
	chr15:42746199	["G","C"]	186	0.0887193	99.9113	-0.0071687	0.11967	0.95223	TTBK2	ENSP00000479984.1:p.(Leu1516Val)	missense_variant	SNV	rs144199562	benign	Spinocerebellar ataxia type 11, not provided, not specified
	chr2:70659000	["G","A"]	224.06	0.106873	99.8931	0.0065324	0.10905	0.95223	ADD2		NMD_transcript_variant, intron_variant	SNV	rs188797273
	chr7:150338632	["C","T"]	385.02	0.183649	99.8164	-0.0049694	0.082952	0.95223	RARRES2	ENSP00000223271.3:p.(Arg162His)	missense_variant	SNV	rs138967698
	chr9:136744640	["G","A"]	494.01	0.235636	99.7644	0.0044197	0.073772	0.95223	AL355987.1		3_prime_UTR_variant, NMD_transcript_variant, splice_region_variant	SNV	rs149051800
	chr9:136744640	["G","A"]	494.01	0.235636	99.7644	0.0044197	0.073772	0.95223	LCN6		3_prime_UTR_variant, splice_region_variant	SNV	rs149051800
	chr1:9731282	["C","T"]	72	0.034343	99.9657	-0.011485	0.19177	0.95224	CLSTN1	ENSP00000366513.4:p.(Arg891Gln)	missense_variant	SNV	rs138774376
	chr8:134602734	["C","T"]	41	0.0195564	99.9804	-0.015216	0.25411	0.95225	ZFAT	ENSP00000367069.3:p.(Asp329Asn)	missense_variant	SNV	rs182039992
	chr17:46937416	["A","G"]	56	0.0267112	99.9733	-0.013006	0.2172	0.95225	AC005670.2		NMD_transcript_variant, intron_variant	SNV	rs555357924
	chr13:96986746	["T","A"]	125	0.0596232	99.9404	-0.0087097	0.14545	0.95225	OXGR1	ENSP00000298440.1:p.(Ter338CysextTer6)	stop_lost	SNV	rs145793060
	chr2:27682244	["C","T"]	228.03	0.108767	99.8912	-0.0064515	0.10773	0.95225	SLC4A1AP		intron_variant, splice_region_variant	SNV	rs199955720
	chr11:1182371	["C","T"]	280	0.133556	99.8664	0.0057995	0.096852	0.95225	MUC5AC	ENSP00000485659.1:p.(Thr1409Ile)	missense_variant	SNV	rs978877073
	chr4:82871938	["C","T"]	42.001	0.0200339	99.98	0.01501	0.25073	0.95226	SEC31A		intron_variant, splice_region_variant	SNV	rs201135465
	chr16:64972995	["A","C"]	47.003	0.0224197	99.9776	0.014197	0.23714	0.95226	CDH11	ENSP00000268603.4:p.(Ile433Met)	missense_variant	SNV	rs145955206
	chr1:224964587	["C","T"]	222.01	0.105896	99.8941	-0.0064978	0.10852	0.95226	DNAH14	ENSP00000414402.1:p.(Ala159Val)	missense_variant	SNV	rs200184686
	chr8:99820031	["A","G"]	971.06	0.463181	99.5368	-0.0031343	0.052357	0.95226	VPS13B	ENSP00000351346.2:p.(Asn2993Ser)	missense_variant	SNV	rs28940272	benign, likely benign, uncertain significance	Cohen syndrome, History of neurodevelopmental disorder, not provided, not specified
	chr1:89686557	["C","T"]	86.005	0.0410231	99.959	-0.010505	0.17549	0.95227	AC093423.3	ENST00000370453.5:c.84C>T(p.(Thr28=))	NMD_transcript_variant, synonymous_variant	SNV	rs74098169
	chr16:87698230	["A","G"]	113.01	0.0539041	99.9461	-0.0090847	0.15181	0.95228	KLHDC4		3_prime_UTR_variant, NMD_transcript_variant	SNV	rs561243784
	chr3:9825800	["C","T"]	246	0.117338	99.8827	-0.0062213	0.10399	0.95229	ARPC4-TTLL3	ENST00000397256.5:c.909C>T(p.(His303=))	splice_region_variant, synonymous_variant	SNV	rs146575088	benign	not provided
	chr3:9825800	["C","T"]	246	0.117338	99.8827	-0.0062213	0.10399	0.95229	TTLL3	ENST00000426895.8:c.1155C>T(p.(His385=))	splice_region_variant, synonymous_variant	SNV	rs146575088	benign	not provided
	chr7:93253937	["T","TA"]	225.94	0.10777	99.8922	0.0064971	0.10861	0.9523	VPS50		intron_variant, splice_region_variant	insertion	rs753583178
	chr11:132436716	["C","T"]	238	0.113523	99.8865	-0.0063053	0.10543	0.95231	OPCML	ENSP00000445496.1:p.(Ser243Asn)	missense_variant	SNV	rs141333534
	chr6:20490233	["G","T"]	381.01	0.181736	99.8183	-0.0049759	0.083207	0.95231	E2F3	ENSP00000262904.4:p.(Ala401Ser)	missense_variant	SNV	rs151305307
	chr6:35017481	["C","T"]	48	0.0228953	99.9771	-0.014025	0.23454	0.95232	ANKS1A	ENSP00000353518.3:p.(Arg478Trp)	missense_variant	SNV	rs371173819
	chr8:58498294	["G","T"]	497	0.237062	99.7629	-0.0043767	0.073201	0.95232	CYP7A1	ENSP00000301645.3:p.(His86Asn)	missense_variant	SNV	rs62621283	benign, likely benign	not provided
	chr19:4409299	["A","T"]	733.04	0.349649	99.6504	-0.0036266	0.060652	0.95232	CHAF1A	ENSP00000301280.4:p.(Asp167Val)	missense_variant	SNV	rs35651457
	chr10:113777462	["T","C"]	629.01	0.300029	99.7	-0.0038954	0.065163	0.95233	PLEKHS1	ENSP00000358316.3:p.(Leu407Pro)	missense_variant	SNV	rs112425111
	chr10:27100174	["G","C"]	43	0.0205104	99.9795	0.014808	0.24778	0.95234	ANKRD26	ENSP00000365255.4:p.(His51Gln)	missense_variant	SNV	rs139049098	likely benign, uncertain significance	Thrombocytopenia 2, not provided, not specified
	chr5:80438744	["A","G"]	471.01	0.224665	99.7753	0.0045091	0.075444	0.95234	ZFYVE16	ENSP00000337159.5:p.(Ile687Val)	missense_variant	SNV	rs147235390
	chr1:17267938	["C","T"]	78.001	0.0372053	99.9628	-0.011006	0.1842	0.95235	PADI3	ENSP00000364609.3:p.(Arg210Trp)	missense_variant	SNV	rs139876092	pathogenic	Central centrifugal cicatricial alopecia
	chr8:94529167	["CTCT","C"]	65.001	0.0310045	99.969	0.012056	0.20182	0.95236	VIRMA	ENSP00000297591.5:p.(Glu261del)	inframe_deletion	deletion	rs569948730
	chr22:37024382	["G","T"]	668.02	0.318636	99.6814	-0.0037599	0.062931	0.95236	MPST	ENSP00000411719.3:p.(Gly76Val)	missense_variant	SNV	rs201058049
	chr17:82485639	["C","T"]	53.001	0.0252807	99.9747	-0.013342	0.22338	0.95237	NARF	ENSP00000409710.3:p.(Leu419Phe)	missense_variant	SNV	rs556537913
	chr14:20641319	["A","G"]	906.15	0.43222	99.5678	-0.0032506	0.05442	0.95237	OR6S1	ENSP00000313110.3:p.(Tyr125His)	missense_variant	SNV	rs138485077
	chr19:39886267	["C","T"]	43.14	0.0205772	99.9794	-0.014478	0.24242	0.95238	FCGBP	ENSP00000481056.2:p.(Gly1506Arg)	missense_variant	SNV	rs1170636982
	chr17:3592090	["T","C"]	68.006	0.0324379	99.9676	-0.011767	0.19708	0.95239	AC027796.3		3_prime_UTR_variant, NMD_transcript_variant	SNV	rs201938892	likely benign	not provided
	chr7:2605930	["G","C"]	72.001	0.0343434	99.9657	-0.011433	0.19153	0.9524	IQCE	ENSP00000480715.1:p.(Val600Leu)	missense_variant	SNV	rs201239678
	chr17:35855734	["C","T"]	92.001	0.0438831	99.9561	0.010129	0.16969	0.9524	HEATR9	ENSP00000473941.1:p.(Arg432His)	missense_variant	SNV	rs115744817
	chr10:71351666	["G","T"]	110	0.0524684	99.9475	-0.0092671	0.15525	0.9524	SLC29A3	ENSP00000362285.5:p.(Gly163Val)	missense_variant	SNV	rs143557881	benign	H syndrome
	chr9:133426069	["G","A"]	40.001	0.0190799	99.9809	-0.015351	0.25724	0.95241	ADAMTS13		intron_variant, splice_region_variant	SNV	rs184864675	uncertain significance	Upshaw-Schulman syndrome
	chr20:63685878	["G","A"]	155	0.0739327	99.9261	0.0078151	0.13094	0.95241	RTEL1		intron_variant, splice_region_variant	SNV	rs371358328	likely benign	Dyskeratosis congenita, autosomal dominant 1, Dyskeratosis congenita, autosomal recessive 5, Pulmonary fibrosis and/or bone marrow failure, Telomere-related, 3, not provided
	chr20:63685878	["G","A"]	155	0.0739327	99.9261	0.0078151	0.13094	0.95241	RTEL1-TNFRSF6B		NMD_transcript_variant, intron_variant, splice_region_variant	SNV	rs371358328	likely benign	Dyskeratosis congenita, autosomal dominant 1, Dyskeratosis congenita, autosomal recessive 5, Pulmonary fibrosis and/or bone marrow failure, Telomere-related, 3, not provided
	chr7:116250419	["C","T"]	41.001	0.0195569	99.9804	-0.014789	0.24785	0.95242	TES	ENSP00000350937.4:p.(Pro209Ser)	missense_variant	SNV	rs188977232
	chr1:17687658	["C","T"]	169	0.0806105	99.9194	-0.007485	0.12544	0.95242	ARHGEF10L	ENSP00000355060.3:p.(Ser1032Phe)	missense_variant	SNV	rs145989420
	chr4:174976448	["C","T"]	187.01	0.089201	99.9108	-0.0070693	0.11848	0.95242	ADAM29	ENSP00000352177.3:p.(Thr308Ile)	missense_variant	SNV	rs114632548
	chr5:131966417	["G","A"]	197.01	0.0939709	99.906	0.0069313	0.11617	0.95242	AC026398.1	ENSP00000415140.1:p.(Pro546Leu)	NMD_transcript_variant, missense_variant, splice_region_variant	SNV	rs141318736
	chr5:131966417	["G","A"]	197.01	0.0939709	99.906	0.0069313	0.11617	0.95242	ACSL6	ENSP00000368566.2:p.(Pro571Leu)	missense_variant, splice_region_variant	SNV	rs141318736
	chr1:109342050	["C","A"]	225	0.107322	99.8927	-0.0064704	0.10844	0.95242	SORT1	ENSP00000256637.6:p.(Asp358Tyr)	missense_variant	SNV	rs2228605	benign	not provided
	chr22:41254334	["G","C"]	77.003	0.0367293	99.9633	-0.011046	0.18521	0.95244	RANGAP1	ENSP00000348577.3:p.(Arg412Gly)	missense_variant	SNV	rs139571477
	chr16:66995700	["G","A"]	116	0.0553303	99.9447	0.0089463	0.14998	0.95244	CES4A	ENSP00000444052.2:p.(Gly44Glu)	missense_variant	SNV	rs144460906
	chr15:41536987	["G","A"]	143	0.0682089	99.9318	0.0081262	0.13626	0.95244	RPAP1	ENSP00000306123.4:p.(Arg47Trp)	missense_variant	SNV	rs148656679
	chr20:46043275	["A","T"]	814.05	0.38829	99.6117	-0.0034242	0.057411	0.95244	SLC12A5	ENSP00000387694.1:p.(Thr420Ser)	missense_variant	SNV	rs34058554	benign, likely benign	Developmental and epileptic encephalopathy, 34, not provided
	chr2:169509786	["C","T"]	2332.1	1.11238	98.8876	-0.0020199	0.033865	0.95244	KLHL41	ENSP00000284669.1:p.(Ser3Phe)	missense_variant	SNV	rs28730867	benign	Nemaline myopathy 9, not provided, not specified
	chr8:22120819	["C","A"]	271	0.129263	99.8707	0.0058932	0.098853	0.95246	HR	ENSP00000370826.4:p.(Arg836Leu)	missense_variant	SNV	rs201739936	likely benign	Alopecia universalis congenita, Atrichia with papular lesions
	chr19:15728059	["C","T"]	462.01	0.220372	99.7796	0.0045186	0.075798	0.95246	OR10H2	ENSP00000306095.3:p.(His6Tyr)	missense_variant	SNV	rs146389531
	chr19:17405554	["A","G"]	78.054	0.0372306	99.9628	-0.010969	0.18404	0.95247	BST2	ENSP00000252593.6:p.(Tyr8His)	missense_variant	SNV	rs141648094
	chr16:86579565	["T","C"]	120.02	0.0572478	99.9428	-0.0088463	0.14841	0.95247	FOXL1	ENSP00000326272.3:p.(Leu281Pro)	missense_variant	SNV	rs200642220
	chr17:35441349	["C","T"]	133.01	0.0634438	99.9366	-0.0084029	0.14099	0.95247	SLFN13	ENSP00000285013.6:p.(Arg647Gln)	missense_variant	SNV	rs139899726
	chr16:1213775	["C","T"]	367.02	0.175063	99.8249	-0.005042	0.084586	0.95247	CACNA1H		intron_variant, splice_region_variant	SNV	rs72552061	benign, likely benign	Hyperaldosteronism, familial, type IV, Idiopathic generalized epilepsy, not provided
	chr3:51228655	["C","T"]	314	0.149773	99.8502	-0.0054746	0.091858	0.95248	DOCK3		intron_variant, splice_region_variant	SNV	rs200745358	benign, likely benign	not provided
	chr14:21043122	["A","G"]	705.07	0.336308	99.6637	-0.0036555	0.061346	0.95248	RNASE7	ENSP00000298690.3:p.(Met44Val)	missense_variant	SNV	rs149636039
	chr11:113739234	["C","A"]	55.001	0.0262347	99.9738	0.013057	0.21913	0.95249	ZW10	ENSP00000200135.3:p.(Val578Leu)	missense_variant	SNV	rs146035001
	chr4:20729227	["A","ATATACTGGAGGATAG"]	174.05	0.0830193	99.917	-0.0073469	0.1233	0.95249	PACRGL		NMD_transcript_variant, intron_variant	insertion	rs754415675
	chr17:18119911	["C","A"]	421	0.200811	99.7992	-0.0047172	0.079179	0.95249	MYO15A	ENSP00000205890.5:p.(Pro371Thr)	missense_variant	SNV	rs200382813	likely benign, uncertain significance	Autosomal recessive nonsyndromic hearing loss 3, not provided
	chr6:51960010	["T","A"]	217.02	0.103515	99.8965	0.0065781	0.11043	0.9525	PKHD1	ENSP00000360158.3:p.(Gln1923Leu)	missense_variant	SNV	rs150838488	uncertain significance	Autosomal recessive polycystic kidney disease, not provided, not specified
	chr1:25246561	["G","C"]	37	0.0176485	99.9824	0.015903	0.26711	0.95252	RSRP1	ENSP00000243189.7:p.(Arg135Gly)	missense_variant	SNV	rs146236511
	chr1:228249974	["C","T"]	42	0.0200334	99.98	0.01493	0.25073	0.95252	OBSCN	ENSP00000455507.2:p.(Ala1440Val)	missense_variant	SNV	rs199655077
	chr17:34962185	["A","G"]	43.002	0.0205113	99.9795	-0.014757	0.24781	0.95252	ZNF830	ENSP00000354518.3:p.(Asn207Asp)	missense_variant	SNV	rs138219937
	chr8:74244804	["C","T"]	35.001	0.016695	99.9833	-0.016359	0.27479	0.95253	JPH1	ENSP00000344488.4:p.(Gly544Arg)	missense_variant	SNV	rs189087530
	chr11:60891222	["C","T"]	65.163	0.0310818	99.9689	-0.012009	0.20177	0.95254	PRPF19	ENSP00000227524.4:p.(Ala487Thr)	missense_variant	SNV	rs140004740
	chr1:44140634	["C","T"]	106.49	0.0507942	99.9492	0.0094084	0.15809	0.95254	KLF18	ENSP00000489024.1:p.(Gly333Glu)	missense_variant	SNV	rs572634990
	chr2:127523705	["C","T"]	288.01	0.137377	99.8626	-0.0057103	0.095945	0.95254	IWS1	ENSP00000295321.4:p.(Asp41Asn)	missense_variant	SNV	rs146207953
	chr12:132570126	["A","G"]	212.28	0.101254	99.8987	0.0066708	0.1121	0.95255	FBRSL1	ENSP00000396160.2:p.(Thr298Ala)	missense_variant	SNV	rs963013936
	chr6:169755372	["C","A"]	390.02	0.186034	99.814	-0.00491	0.082512	0.95255	ERMARD	ENSP00000355735.3:p.(Gln89Lys)	missense_variant	SNV	rs148450358	likely benign	not provided, not specified
	chr2:39769792	["A","G"]	97.006	0.0462705	99.9537	0.0098332	0.16529	0.95256	THUMPD2	ENSP00000423933.1:p.(Ile197Thr)	missense_variant	SNV	rs148940379
	chr19:18163399	["C","T"]	200	0.0953971	99.9046	-0.0068616	0.11534	0.95256	AC007192.1		NMD_transcript_variant, intron_variant	SNV	rs140187437	benign	Megalencephaly-polymicrogyria-polydactyly-hydrocephalus syndrome 1, not provided
	chr9:98406149	["C","T"]	428	0.20415	99.7959	-0.0046898	0.078836	0.95256	GABBR2		intron_variant, splice_region_variant	SNV	rs141830622	benign	Epileptic encephalopathy, not provided
	chr11:113932286	["T","C"]	23.002	0.0109716	99.989	-0.020253	0.34047	0.95257	HTR3B		intron_variant, splice_region_variant	SNV	rs11214773	benign	not provided
	chr11:67392739	["C","G"]	44	0.0209874	99.979	-0.01458	0.24514	0.95257	RAD9A	ENSP00000311360.2:p.(Ala64Gly)	missense_variant	SNV	rs182429166
	chr5:35876202	["T","C"]	51.005	0.0243286	99.9757	-0.013535	0.22755	0.95257	IL7R	ENSP00000306157.3:p.(Ser366Pro)	missense_variant	SNV	rs201671392	likely benign, uncertain significance, not provided	Severe combined immunodeficiency, autosomal recessive, T cell-negative, B cell-positive, NK cell-positive, not provided, not specified
	chr1:5877194	["G","A"]	62.001	0.0295736	99.9704	-0.012294	0.20667	0.95257	NPHP4	ENSP00000367398.4:p.(Arg906Cys)	missense_variant	SNV	rs199992272	benign, likely benign	Nephronophthisis, Nephronophthisis 4, Senior-Loken syndrome 4, not specified
	chr12:31093332	["C","T"]	133	0.0634391	99.9366	-0.0084274	0.1417	0.95257	DDX11		intron_variant, splice_region_variant	SNV	rs200992641	benign	not provided
	chr1:40303598	["G","A"]	174.01	0.0830002	99.917	-0.0073537	0.12364	0.95257	COL9A2	ENSP00000361834.3:p.(Pro494Ser)	missense_variant	SNV	rs202143849	likely benign	not provided
	chr4:150220766	["A","C"]	497.01	0.237067	99.7629	-0.0043477	0.073093	0.95257	DCLK2	ENSP00000303887.8:p.(Ile391Leu)	missense_variant	SNV	rs148315360
	chr15:90263187	["G","A"]	127	0.0605772	99.9394	-0.0085793	0.14427	0.95258	AC091167.3		3_prime_UTR_variant, NMD_transcript_variant	SNV	rs62022287
	chr15:90263187	["G","A"]	127	0.0605772	99.9394	-0.0085793	0.14427	0.95258	AC091167.8		NMD_transcript_variant, intron_variant	SNV	rs62022287
	chr19:40801119	["G","A"]	71	0.033866	99.9661	0.011468	0.19288	0.95259	EGLN2	ENSP00000307080.3:p.(Val183Met)	missense_variant	SNV	rs117916638
	chr19:40801119	["G","A"]	71	0.033866	99.9661	0.011468	0.19288	0.95259	RAB4B-EGLN2		3_prime_UTR_variant, NMD_transcript_variant	SNV	rs117916638
	chr19:58301608	["C","T"]	159	0.0758407	99.9242	-0.0076655	0.12893	0.95259	AC020915.6		NMD_transcript_variant, intron_variant	SNV	rs77694402
	chr19:58301608	["C","T"]	159	0.0758407	99.9242	-0.0076655	0.12893	0.95259	AC020915.2		NMD_transcript_variant, intron_variant	SNV	rs77694402
	chr16:89745075	["T","C"]	279.08	0.133117	99.8669	-0.005777	0.09717	0.95259	FANCA		intron_variant, splice_region_variant	SNV	rs149388130	benign, likely benign, uncertain significance	Fanconi anemia, Fanconi anemia complementation group A, not specified
	chr11:121590097	["G","A"]	43.001	0.0205109	99.9795	0.014739	0.24797	0.9526	SORL1	ENSP00000260197.6:p.(Gly1379Asp)	missense_variant	SNV	rs148551848	uncertain significance	not provided
	chr11:58579464	["GGCCGCC","G"]	296.13	0.14125	99.8588	-0.0056243	0.09461	0.9526	ZFP91	ENSP00000339030.5:p.(Ala66_Ala67del)	inframe_deletion	deletion	rs570278763
	chr11:58579464	["GGCCGCC","G"]	296.13	0.14125	99.8588	-0.0056243	0.09461	0.9526	ZFP91-CNTF	ENSP00000455911.1:p.(Ala66_Ala67del)	NMD_transcript_variant, inframe_deletion	deletion	rs570278763
	chr4:625969	["C","G"]	322	0.153589	99.8464	0.0053833	0.090561	0.9526	PDE6B	ENSP00000420295.1:p.(Pro115Ala)	missense_variant	SNV	rs147382017	benign	not provided
	chr15:49615159	["G","A"]	110	0.0524684	99.9475	0.0092183	0.15514	0.95262	FAM227B	ENSP00000299338.6:p.(Arg5Ter)	stop_gained	SNV	rs140471517
	chr9:136669971	["G","A"]	143	0.0682089	99.9318	0.0080961	0.13627	0.95262	EGFL7	ENSP00000360764.1:p.(Arg124His)	missense_variant	SNV	rs143734077
	chr11:130473283	["C","T"]	644	0.307179	99.6928	0.0038258	0.064386	0.95262	ADAMTS15	ENSP00000299164.2:p.(Ser772Phe)	missense_variant	SNV	rs148493027
	chr3:126552054	["G","A"]	58.001	0.0276656	99.9723	-0.012683	0.21353	0.95264	C3orf22	ENSP00000316644.2:p.(Thr53Met)	missense_variant	SNV	rs145199781
	chr3:184321955	["GGAAGAA","G"]	70.024	0.0334004	99.9666	-0.011541	0.19437	0.95265	EIF4G1	ENSP00000338020.4:p.(Glu471_Glu472del)	inframe_deletion	deletion	rs530167757
	chr3:133819704	["A","G"]	83.073	0.0396246	99.9604	0.010614	0.17877	0.95265	SRPRB	ENSP00000418401.1:p.(Arg252Gly)	missense_variant	SNV	rs79308644
	chr8:16993185	["G","C"]	366.02	0.174586	99.8254	-0.0050692	0.085372	0.95265	FGF20	ENSP00000180166.5:p.(Pro175Ala)	missense_variant	SNV	rs10089600
	chr3:151447990	["A","G"]	615.05	0.29337	99.7066	0.0039176	0.065973	0.95265	IGSF10	ENSP00000282466.3:p.(Met664Thr)	missense_variant	SNV	rs151226002	benign	not provided
	chr11:129872922	["C","T"]	80.004	0.0381607	99.9618	-0.010796	0.18187	0.95266	NFRKB	ENSP00000436926.1:p.(Val934Ile)	missense_variant	SNV	rs147524861
	chr6:77761563	["C","G"]	425.02	0.202728	99.7973	-0.0046802	0.078841	0.95266	MEI4	ENSP00000473370.1:p.(Asp222Glu)	missense_variant	SNV	rs192958989
	chr17:81197822	["C","T"]	56	0.0267112	99.9733	0.012887	0.21714	0.95267	CEP131	ENSP00000269392.4:p.(Glu516Lys)	missense_variant	SNV	rs144147050
	chr21:42904247	["C","T"]	59.001	0.0281426	99.9719	-0.01255	0.21155	0.95269	NDUFV3	ENSP00000346196.2:p.(Ala412Val)	missense_variant	SNV	rs142786152
	chr11:56664562	["C","T"]	153.01	0.0729835	99.927	0.0078174	0.13177	0.95269	OR5AR1	ENSP00000485240.1:p.(Arg293Trp)	missense_variant	SNV	rs114370009
	chr3:128935124	["C","T"]	81.003	0.0386373	99.9614	0.01074	0.18105	0.9527	AC112484.1		splice_donor_variant	SNV	rs531739382
	chr4:78914575	["T","C"]	305.03	0.145495	99.8545	0.0055109	0.092903	0.9527	PAQR3		NMD_transcript_variant, intron_variant	SNV	rs572936229
	chr6:31948454	["A","C"]	262.01	0.124975	99.875	-0.0059537	0.1004	0.95271	CFB	ENSP00000416561.2:p.(Glu326Asp)	missense_variant	SNV	rs140166479	benign, likely benign	not provided, not specified
	chr6:31948454	["A","C"]	262.01	0.124975	99.875	-0.0059537	0.1004	0.95271	AL645922.1	ENSP00000410815.1:p.(Glu828Asp)	missense_variant	SNV	rs140166479	benign, likely benign	not provided, not specified
	chr10:129708010	["G","A"]	40.001	0.0190799	99.9809	0.015238	0.25706	0.95273	MGMT	ENSP00000302111.7:p.(Val112Met)	missense_variant	SNV	rs140112379
	chr6:44300291	["T","C"]	297	0.141665	99.8583	-0.0055971	0.094447	0.95274	AL353588.1		NMD_transcript_variant, intron_variant	SNV	rs182434401	uncertain significance	Combined oxidative phosphorylation defect type 8
	chr21:42564801	["G","A"]	743	0.3544	99.6456	-0.0035294	0.059551	0.95274	SLC37A1		intron_variant, splice_region_variant	SNV	rs114624953	benign	not provided
	chr15:101293161	["G","A"]	316	0.150727	99.8493	-0.0054406	0.091812	0.95275	SNRPA1	ENSP00000254193.6:p.(Pro32Ser)	missense_variant	SNV	rs138801817
	chr17:74369481	["G","A"]	108.02	0.051524	99.9485	0.0092733	0.15652	0.95276	GPR142	ENSP00000335158.4:p.(Arg86His)	missense_variant	SNV	rs76896732
	chr21:34370503	["C","G"]	655.02	0.312435	99.6876	0.0037905	0.063998	0.95277	KCNE2	ENSP00000290310.2:p.(Gln9Glu)	missense_variant	SNV	rs16991652	benign, likely benign, risk factor	Atrial fibrillation, familial, 4, Cardiovascular phenotype, Long QT syndrome 6, Long QT syndrome 6, acquired, susceptibility to, not provided, not specified
	chr19:1621908	["TGAG","T"]	556.07	0.265237	99.7348	0.0040859	0.069003	0.95278	TCF3	ENSP00000262965.4:p.(Ser295del)	inframe_deletion	deletion	rs550914200	likely benign	Agammaglobulinemia 8, autosomal dominant, not provided
	chr5:152392256	["C","T"]	209280	99.8235	0.176485	0.0050385	0.085087	0.95278	NMUR2	ENSP00000255262.3:p.(Ala395Thr)	missense_variant	SNV	rs1363422
	chr17:17882728	["G","T"]	103	0.0491295	99.9509	0.0094973	0.16043	0.95279	TOM1L2	ENSP00000368818.3:p.(Pro213Thr)	missense_variant	SNV	rs146710625
	chr2:231459045	["T","C"]	151.02	0.0720343	99.928	0.007817	0.13205	0.95279	NCL	ENSP00000318195.4:p.(Asn374Ser)	missense_variant	SNV	rs147742467
	chr16:69109609	["C","T"]	612.01	0.29192	99.7081	-0.0039213	0.066235	0.95279	HAS3	ENSP00000304440.1:p.(Arg72Cys)	missense_variant	SNV	rs114726975	benign	not provided
	chr22:36227625	["C","T"]	295.02	0.14072	99.8593	-0.0056256	0.09505	0.9528	APOL2	ENSP00000403153.2:p.(Ala377Thr)	missense_variant	SNV	rs73885303
	chr11:59859171	["C","A"]	367	0.175054	99.8249	0.0050265	0.084918	0.9528	TCN1	ENSP00000257264.3:p.(Ser218Ile)	missense_variant	SNV	rs75927196	likely benign	Transcobalamin I deficiency, not provided
	chr12:105010100	["T","G"]	604.3	0.288242	99.7118	0.0039391	0.066541	0.9528	C12orf45		NMD_transcript_variant, intron_variant	SNV	rs59464764
	chr1:47142153	["G","A"]	69.003	0.0329134	99.9671	0.011584	0.19579	0.95282	CYP4A22	ENSP00000479019.1:p.(Arg143Gln)	missense_variant	SNV	rs138940178
	chr9:128625889	["G","A"]	67.001	0.0319585	99.968	-0.011804	0.19956	0.95283	SPTAN1	ENSP00000487444.1:p.(Ala2064Thr)	missense_variant	SNV	rs201411901	benign, likely benign	Developmental and epileptic encephalopathy, 5, Early infantile epileptic encephalopathy with suppression bursts, Seizure, not provided
	chr19:39894368	["C","T"]	40.013	0.0190856	99.9809	-0.015194	0.25694	0.95284	FCGBP	ENSP00000481056.2:p.(Arg666Gln)	missense_variant	SNV	rs1209009910
	chr17:82079586	["A","C"]	257.04	0.122604	99.8774	-0.0060037	0.10151	0.95284	FASN	ENSP00000304592.2:p.(Leu2390Arg)	missense_variant	SNV	rs138021210	benign	Epileptic encephalopathy
	chr16:5014859	["G","GGGCT"]	55	0.0262342	99.9738	-0.012952	0.21911	0.95286	SEC14L5	ENSP00000251170.6:p.(Ser662TrpfsTer30)	frameshift_variant, splice_region_variant	insertion	rs779304688
	chr1:9773393	["A","G"]	203.01	0.0968328	99.9032	-0.0067716	0.11454	0.95286	CLSTN1	ENST00000377298.8:c.93T>C(p.(Val31=))	splice_region_variant, synonymous_variant	SNV	rs147465977
	chr1:149063781	["C","G"]	39.014	0.0186091	99.9814	-0.01539	0.26042	0.95287	NBPF9	ENSP00000477979.1:p.(Glu626Asp)	missense_variant	SNV	rs587738000
	chr22:28883836	["C","G"]	83.325	0.0397448	99.9603	0.010545	0.17842	0.95287	ZNRF3	ENSP00000443824.2:p.(Arg24Gly)	missense_variant	SNV	rs951006529
	chr2:44320349	["G","A"]	49	0.0233723	99.9766	-0.013727	0.2323	0.95288	SLC3A1	ENSP00000260649.6:p.(Asp590Asn)	missense_variant	SNV	rs200436145	uncertain significance	Cystinuria
	chr2:44320349	["G","A"]	49	0.0233723	99.9766	-0.013727	0.2323	0.95288	PREPL		3_prime_UTR_variant, NMD_transcript_variant	SNV	rs200436145	uncertain significance	Cystinuria
	chr7:73865689	["C","T"]	76.001	0.0362514	99.9637	-0.011016	0.18642	0.95288	TMEM270	ENSP00000316775.2:p.(Thr205Ile)	missense_variant	SNV	rs200681954
	chr12:6872232	["C","G"]	85.002	0.0405447	99.9595	-0.01043	0.17652	0.95288	SPSB2	ENSP00000431037.1:p.(Ala224Pro)	missense_variant	SNV	rs146686620
	chr13:100606369	["T","C"]	428.02	0.204159	99.7958	0.0046523	0.078728	0.95288	TMTC4	ENSP00000343871.5:p.(His708Arg)	missense_variant	SNV	rs61730956
	chr8:143868087	["C","T"]	38.001	0.0181259	99.9819	-0.01558	0.2637	0.95289	EPPK1	ENSP00000484472.1:p.(Asp1723Asn)	missense_variant	SNV	rs201230565
	chr10:1022675	["G","A"]	36.002	0.0171724	99.9828	0.015993	0.2708	0.95291	IDI2		intron_variant, splice_region_variant	SNV	rs376470407
	chr15:40650588	["G","A"]	763.12	0.363997	99.636	0.0034988	0.059251	0.95291	KNL1		intron_variant, splice_region_variant	SNV	rs115900739	benign, likely benign	Microcephaly 4, primary, autosomal recessive, not provided
	chr1:85126670	["A","C"]	214.01	0.10208	99.8979	0.0065657	0.1112	0.95292	WDR63	ENSP00000294664.6:p.(Ile758Leu)	missense_variant	SNV	rs149344322
	chr1:145838096	["C","G"]	945.01	0.450756	99.5492	0.0031562	0.053454	0.95292	POLR3C	ENSP00000334564.3:p.(Gln371Glu)	missense_variant	SNV	rs113683759
	chr13:40793160	["A","T"]	1376	0.656332	99.3437	0.0025967	0.043977	0.95292	SLC25A15		5_prime_UTR_variant, splice_region_variant	SNV	rs112276566	benign, likely benign	Hyperornithinemia-hyperammonemia-homocitrullinuria syndrome, not provided
	chr19:52322754	["C","T"]	48.192	0.0229869	99.977	-0.013845	0.23455	0.95293	ZNF480	ENSP00000471754.1:p.(Arg502Trp)	missense_variant	SNV	rs202115647
	chr1:113110365	["G","A"]	59.001	0.0281426	99.9719	0.01249	0.21159	0.95293	LRIG2	ENSP00000355396.4:p.(Arg534His)	missense_variant	SNV	rs145758987
	chr7:100784757	["G","A"]	202	0.0963511	99.9036	-0.0067761	0.1148	0.95293	ZAN	ENSP00000480750.1:p.(Gly2253Ser)	missense_variant	SNV	rs200335481
	chr15:78595089	["G","T"]	220.01	0.104942	99.8951	-0.0064411	0.10911	0.95293	CHRNA3		NMD_transcript_variant, intron_variant	SNV	rs141183627
	chr2:200506992	["C","T"]	419.01	0.199862	99.8001	0.004716	0.079893	0.95293	KCTD18	ENSP00000352941.3:p.(Glu9Lys)	missense_variant	SNV	rs116397561
	chr6:7582760	["A","T"]	1851.7	0.883234	99.1168	-0.002243	0.037999	0.95293	DSP	ENSP00000369129.3:p.(Glu1833Val)	missense_variant	SNV	rs78652302	benign, likely benign	Arrhythmogenic cardiomyopathy with woolly hair and keratoderma, Arrhythmogenic right ventricular cardiomyopathy, Arrhythmogenic right ventricular dysplasia 8, Arrhythmogenic right ventricular dysplasia 8, Cardiomyopathy, Cardiomyopathy, Cardiovascular phenotype, Hypertrophic cardiomyopathy, Lethal acantholytic epidermolysis bullosa, Long QT syndrome, Skin fragility-woolly hair-palmoplantar keratoderma syndrome, not provided, not specified
	chr6:144447711	["A","G"]	45.001	0.0214648	99.9785	-0.014296	0.24223	0.95294	UTRN	ENSP00000356515.3:p.(Asn611Ser)	missense_variant	SNV	rs200424265
	chr5:71545085	["G","T"]	81.002	0.0386368	99.9614	0.010689	0.18111	0.95294	BDP1	ENSP00000351575.4:p.(Val2204Phe)	missense_variant	SNV	rs112823079	likely benign	not provided
	chr3:47247423	["T","C"]	689	0.328643	99.6714	-0.0036661	0.062123	0.95294	KIF9	ENSP00000265529.3:p.(Ile395Val)	missense_variant	SNV	rs75653157
	chr5:140797257	["C","A"]	43	0.0205104	99.9795	0.014618	0.24778	0.95295	PCDHA2	ENSP00000431748.1:p.(Pro765Thr)	missense_variant	SNV	rs144400963
	chr2:178782351	["C","T"]	234.01	0.111619	99.8884	0.0062818	0.10647	0.95295	TTN	ENSP00000467141.1:p.(Ala1081Thr)	missense_variant	SNV	rs55914517	benign, likely benign, uncertain significance	Autosomal recessive limb-girdle muscular dystrophy type 2J, Autosomal recessive limb-girdle muscular dystrophy type 2J, Cardiomyopathy, Cardiovascular phenotype, Dilated cardiomyopathy 1G, Dilated cardiomyopathy 1G, Early-onset myopathy with fatal cardiomyopathy, Myopathy, myofibrillar, 9, with early respiratory failure, Tibial muscular dystrophy, not provided, not specified
	chr12:55685204	["G","A"]	55.001	0.0262347	99.9738	-0.012928	0.21915	0.95296	ITGA7	ENSP00000257879.6:p.(Gln1090Ter)	stop_gained	SNV	rs200390529	uncertain significance, likely pathogenic	Congenital muscular dystrophy due to integrin alpha-7 deficiency, not provided
	chr12:6495103	["C","G"]	162	0.0772716	99.9227	0.0075493	0.128	0.95297	NCAPD2	ENSP00000325017.5:p.(Ala2Gly)	missense_variant	SNV	rs149571298
	chr20:37234076	["A","G"]	51	0.0243263	99.9757	-0.013425	0.22767	0.95298	RPN2	ENSP00000237530.6:p.(Ile578Met)	missense_variant	SNV	rs150308233
	chr1:39335413	["T","C"]	65.001	0.0310045	99.969	0.011743	0.19924	0.953	MACF1	ENSP00000455823.1:p.(Val2979Ala)	missense_variant	SNV	rs749627942
	chr5:141419312	["G","C"]	393	0.187455	99.8125	0.0048447	0.082199	0.953	PCDHGB7	ENSP00000381594.2:p.(Gly485Arg)	missense_variant	SNV	rs35892780
	chr2:55025278	["T","G"]	174.02	0.083005	99.917	0.0072863	0.12364	0.95301	RTN4	ENSP00000337838.6:p.(Asn941His)	missense_variant	SNV	rs115518597	likely benign	not provided
	chr20:20521031	["C","T"]	528.01	0.251853	99.7481	0.0041594	0.070579	0.95301	RALGAPA2	ENSP00000202677.6:p.(Asp1324Asn)	missense_variant	SNV	rs114585674
	chr12:6495106	["C","A"]	162.01	0.0772764	99.9227	0.0075417	0.128	0.95302	NCAPD2	ENSP00000325017.5:p.(Pro3His)	missense_variant	SNV	rs144221350
	chr17:78835366	["G","C"]	497.01	0.237067	99.7629	-0.0043271	0.073454	0.95302	USP36	ENSP00000467280.1:p.(Thr130Ser)	NMD_transcript_variant, missense_variant	SNV	rs148192093	benign	not provided
	chr20:916015	["G","A"]	149	0.0710708	99.9289	0.0078487	0.13324	0.95303	ANGPT4	ENSP00000371347.3:p.(Thr67Ile)	missense_variant	SNV	rs140900541
	chr2:112722762	["G","A"]	391.01	0.186506	99.8135	-0.0048743	0.082759	0.95303	NT5DC4	ENSP00000330247.4:p.(Arg147His)	missense_variant	SNV	rs77260136
	chr1:158777364	["G","GTT"]	42.001	0.0200339	99.98	0.014778	0.25097	0.95304	OR6N2	ENSP00000493148.1:p.(Thr91LysfsTer45)	frameshift_variant	insertion	rs771039454
	chr21:41871481	["G","A"]	292.01	0.139285	99.8607	0.0056133	0.095316	0.95304	PRDM15		NMD_transcript_variant, intron_variant	SNV	rs112632721
	chr8:138821375	["C","T"]	225	0.107322	99.8927	0.0063818	0.1084	0.95305	COL22A1	ENSP00000303153.6:p.(Glu336Lys)	missense_variant	SNV	rs115041878
	chr11:90181683	["T","C"]	42.104	0.020083	99.9799	0.014759	0.25072	0.95306	NAALAD2	ENSP00000432481.1:p.(Ile641Thr)	missense_variant	SNV	rs141848412
	chr12:119785070	["G","A"]	291	0.138803	99.8612	-0.0056225	0.095508	0.95306	CIT		intron_variant, splice_region_variant	SNV	rs182092782	benign, likely benign	not provided, not specified
	chr6:159036794	["C","G"]	366	0.174577	99.8254	0.0050102	0.085109	0.95306	TAGAP	ENSP00000356033.3:p.(Gly410Ala)	missense_variant	SNV	rs144047559
	chr13:95763938	["G","C"]	626.05	0.298617	99.7014	0.0038384	0.065221	0.95307	DNAJC3	ENSP00000473631.1:p.(Glu354Gln)	missense_variant	SNV	rs59892430	benign, likely benign	not provided, not specified
	chr1:154576348	["C","T"]	60.001	0.0286196	99.9714	-0.012349	0.20988	0.95308	CHRNB2		NMD_transcript_variant, intron_variant	SNV	rs193194163
	chr1:74469930	["A","G"]	73	0.0348199	99.9652	0.011208	0.19046	0.95308	LRRC53	ENSP00000294635.4:p.(Leu1231Pro)	missense_variant	SNV	rs538411343
	chr12:92736528	["C","T"]	388.01	0.185075	99.8149	-0.0048728	0.08282	0.95308	PLEKHG7	ENSP00000344961.4:p.(Ser89Phe)	missense_variant	SNV	rs374119571
	chr10:69506947	["G","T"]	78.001	0.0372053	99.9628	-0.010827	0.18404	0.95309	TSPAN15	ENSP00000362387.2:p.(Gly285Val)	missense_variant	SNV	rs148515448
	chr2:69328282	["C","T"]	127	0.0605772	99.9394	0.0084904	0.14432	0.95309	GFPT1	ENSP00000349860.4:p.(Val628Ile)	missense_variant	SNV	rs190072721	likely benign, uncertain significance	Congenital myasthenic syndrome 12, not specified
	chr18:49430247	["T","A"]	249.02	0.118779	99.8812	-0.0060617	0.10305	0.95309	DYM		intron_variant, splice_region_variant	SNV	rs199833534	benign	not provided
	chr11:6615456	["G","A"]	43	0.0205104	99.9795	-0.014259	0.24243	0.9531	TPP1	ENSP00000299427.6:p.(Arg418Trp)	missense_variant	SNV	rs143584882	uncertain significance	Neuronal ceroid lipofuscinosis, Neuronal ceroid lipofuscinosis 2, Seizure, not provided
	chr5:134666912	["C","T"]	75.009	0.0357782	99.9642	-0.011049	0.18787	0.9531	SEC24A	ENSP00000381823.2:p.(Pro219Ser)	missense_variant	SNV	rs201209495
	chr15:101324994	["G","A"]	85	0.0405438	99.9595	-0.010368	0.17629	0.9531	PCSK6	ENSP00000482760.1:p.(Arg745Cys)	missense_variant	SNV	rs200722606
	chr22:24583693	["G","A"]	954.02	0.455054	99.5449	-0.0031257	0.053166	0.95312	SNRPD3		3_prime_UTR_variant, NMD_transcript_variant	SNV	rs116116132
	chr9:96641833	["T","C"]	214.01	0.10208	99.8979	0.0064842	0.11032	0.95313	AAED1	ENSP00000364382.3:p.(Ile203Val)	missense_variant	SNV	rs142681714
	chr19:55358759	["G","A"]	602	0.287145	99.7129	0.0039141	0.066594	0.95313	AC020922.1	ENST00000591954.3:c.758C>T(p.(Ile253=))	NMD_transcript_variant, synonymous_variant	SNV	rs148917807
	chr19:55358964	["G","A"]	602	0.287145	99.7129	0.0039141	0.066594	0.95313	FAM71E2	ENSP00000398617.1:p.(Ala635Val)	missense_variant	SNV	rs148112323
	chr19:55358964	["G","A"]	602	0.287145	99.7129	0.0039141	0.066594	0.95313	AC020922.1	ENSP00000467419.1:p.(Ala185Val)	NMD_transcript_variant, missense_variant	SNV	rs148112323
	chr3:52458664	["C","T"]	37.002	0.0176494	99.9824	-0.015707	0.26728	0.95314	NISCH	ENST00000479054.5:c.180C>T(p.(Leu60=))	splice_region_variant, synonymous_variant	SNV	rs140873050
	chr16:2767849	["C","T"]	53.001	0.0252807	99.9747	-0.013116	0.22322	0.95314	SRRM2	ENSP00000301740.8:p.(Pro2441Ser)	missense_variant	SNV	rs61747730
	chr8:96258597	["T","C"]	330.01	0.15741	99.8426	0.0052762	0.089793	0.95314	MTERF3	ENSP00000287025.3:p.(Arg32Gly)	missense_variant	SNV	rs151046309
	chr9:137192572	["TTCC","T"]	940.11	0.448419	99.5516	0.0031384	0.053401	0.95314	TPRN	ENSP00000387100.4:p.(Glu621del)	inframe_deletion	deletion	rs376810326	benign	Autosomal recessive nonsyndromic hearing loss 79, not provided, not specified
	chr6:35509638	["C","G"]	116	0.0553303	99.9447	-0.008888	0.15128	0.95315	TULP1	ENSP00000229771.6:p.(Lys238Asn)	missense_variant	SNV	rs9688653	likely benign	not provided
	chr20:34998795	["A","C"]	179.01	0.0853852	99.9146	0.0071605	0.12188	0.95315	MYH7B	ENSP00000262873.7:p.(Glu1399Ala)	missense_variant	SNV	rs202122911	uncertain significance	not provided
	chr12:6817235	["G","A"]	209	0.09969	99.9003	-0.0066313	0.11286	0.95315	CD4	ENSP00000011653.4:p.(Arg354Gln)	missense_variant	SNV	rs34435605
	chr19:55362423	["C","T"]	56.001	0.0267117	99.9733	0.012758	0.21718	0.95316	FAM71E2	ENSP00000398617.1:p.(Arg129His)	missense_variant	SNV	rs184852010
	chr3:130560385	["C","G"]	76.004	0.0362528	99.9637	0.010952	0.18643	0.95316	COL6A6	ENSP00000351310.6:p.(Phe7Leu)	missense_variant	SNV	rs201535806
	chr7:142252551	["C","T"]	412	0.196518	99.8035	0.004712	0.080253	0.95318	PRSS58	ENSP00000447588.2:p.(Arg166His)	missense_variant	SNV	rs143342567
	chr6:105352973	["C","A"]	407.03	0.194147	99.8059	-0.0047539	0.080983	0.95319	PREP	ENST00000369110.7:c.822G>T(p.(Ala274=))	splice_region_variant, synonymous_variant	SNV	rs9500085
	chr17:4142760	["G","A"]	532	0.253756	99.7462	-0.0041313	0.070379	0.95319	ZZEF1	ENSP00000371051.2:p.(Pro46Ser)	missense_variant	SNV	rs199896183
	chr2:215344785	["G","A"]	484	0.230861	99.7691	-0.0043595	0.074286	0.9532	ATIC	ENSP00000236959.9:p.(Glu412Lys)	missense_variant	SNV	rs141872658	benign, likely benign	not provided
	chr7:47344802	["G","A"]	661	0.315287	99.6847	-0.0037146	0.063295	0.9532	TNS3	ENSP00000312143.9:p.(Pro868Leu)	missense_variant	SNV	rs140241425	benign	not provided
	chr16:67187369	["G","A"]	39	0.0186024	99.9814	-0.015267	0.26019	0.95321	EXOC3L1	ENSP00000325674.6:p.(Pro299Leu)	missense_variant	SNV	rs138980940
	chr8:38417996	["C","T"]	55.002	0.0262352	99.9738	-0.012862	0.21921	0.95321	FGFR1		intron_variant, splice_region_variant	SNV	rs201773631	likely benign, uncertain significance	Craniosynostosis syndrome, Hypogonadotropic hypogonadism 2 with or without anosmia, Hypogonadotropic hypogonadism 2 with or without anosmia, Osteoglophonic dysplasia, Pfeiffer syndrome, Trigonocephaly 1, not provided
	chr3:138474322	["G","A"]	90.003	0.0429301	99.9571	0.0099442	0.16947	0.95321	ESYT3	ENSP00000374218.4:p.(Arg813Gln)	missense_variant	SNV	rs200647256
	chr11:116867989	["G","A"]	94	0.0448366	99.9552	-0.009844	0.16775	0.95321	SIK3	ENSP00000391295.1:p.(Arg631Cys)	missense_variant	SNV	rs55780426
	chr15:45147493	["C","T"]	344.01	0.164088	99.8359	0.0051817	0.088314	0.95321	DUOX1	ENSP00000317997.4:p.(Arg795Trp)	missense_variant	SNV	rs146747045	benign	not provided
	chr2:227724537	["T","C"]	25.031	0.0119394	99.9881	-0.019081	0.32528	0.95322	AC093762.3	ENSP00000493292.1:p.(His74Arg)	missense_variant	SNV	rs958911537
	chr16:89910635	["G","A"]	49	0.0233723	99.9766	-0.013624	0.23226	0.95322	TCF25	ENSP00000491638.1:p.(Arg615Gln)	NMD_transcript_variant, missense_variant	SNV	rs139941545
	chr1:1535601	["C","T"]	50	0.0238493	99.9762	-0.013491	0.22996	0.95322	TMEM240	ENSP00000400311.1:p.(Gly121Arg)	missense_variant	SNV	rs546208867
	chr17:47709399	["G","A"]	82.016	0.0391204	99.9609	-0.01053	0.17948	0.95322	TBKBP1	ENSP00000354777.3:p.(Ala556Thr)	missense_variant	SNV	rs200773924
	chr2:73080429	["C","T"]	725	0.345814	99.6542	-0.00356	0.060682	0.95322	RAB11FIP5	ENSP00000489752.1:p.(Glu935Lys)	missense_variant	SNV	rs114231807
	chr11:69054787	["G","A"]	738.01	0.35202	99.648	0.0035424	0.060383	0.95322	TPCN2	ENSP00000294309.3:p.(Val81Ile)	missense_variant	SNV	rs116332684	benign	not provided
	chr15:45069018	["CG","C"]	927.5	0.442404	99.5576	0.0031484	0.053671	0.95322	SORD	ENSP00000267814.9:p.(Ala253GlnfsTer27)	frameshift_variant	deletion	rs55901542	likely pathogenic, pathogenic	Inborn genetic diseases, Peripheral neuropathy, Sorbitol dehydrogenase deficiency with peripheral neuropathy, not provided
	chr4:70198140	["CA","C"]	99	0.0472216	99.9528	0.0094852	0.16173	0.95323	ODAM	ENSP00000379401.2:p.(Gln120HisfsTer7)	frameshift_variant	deletion	rs749399644
	chr14:35863865	["G","C"]	299.01	0.142623	99.8574	0.0055198	0.094105	0.95323	BRMS1L		intron_variant, splice_region_variant	SNV	rs144015451
	chr3:149921182	["C","T"]	249.02	0.118779	99.8812	0.0060177	0.10263	0.95324	RNF13	ENSP00000376628.3:p.(Arg219Cys)	missense_variant	SNV	rs143447610	likely benign	not provided
	chr6:116627787	["G","C"]	286.02	0.136427	99.8636	0.0056443	0.096251	0.95324	RSPH4A	ENSP00000229554.5:p.(Leu360Phe)	missense_variant	SNV	rs111375012	likely benign	Primary ciliary dyskinesia
	chr5:73447271	["G","C"]	309.41	0.147584	99.8524	0.0054303	0.092603	0.95324	FOXD1	ENSP00000481581.1:p.(Ile364Met)	missense_variant	SNV	rs992724147
	chr11:59212649	["T","C"]	590.01	0.281426	99.7186	0.0039153	0.066766	0.95324	MPEG1	ENSP00000354335.3:p.(Thr73Ala)	missense_variant	SNV	rs143527301	pathogenic	Immunodeficiency 77
	chr1:229637986	["G","A"]	88	0.0419747	99.958	-0.010158	0.17326	0.95325	URB2	ENSP00000258243.2:p.(Glu1125Lys)	missense_variant	SNV	rs147696530
	chr4:56009796	["G","C"]	285.02	0.13595	99.864	0.0056531	0.096424	0.95325	CEP135	ENSP00000257287.3:p.(Asp800His)	missense_variant	SNV	rs143195447	likely benign	not provided, not specified
	chr2:1267413	["C","T"]	72.001	0.0343434	99.9657	0.011237	0.19173	0.95326	SNTG2	ENSP00000311837.5:p.(Leu376Phe)	missense_variant	SNV	rs145922792
	chr6:49551406	["A","G"]	235.04	0.112111	99.8879	-0.0062444	0.10653	0.95326	C6orf141	ENSP00000431184.1:p.(Glu205Gly)	NMD_transcript_variant, missense_variant	SNV	rs147924675
	chr1:92177871	["A","G"]	374.12	0.17845	99.8216	-0.0049519	0.084476	0.95326	AC104836.1	ENSP00000490161.1:p.(His805Arg)	missense_variant	SNV	rs2128647
	chr1:92177871	["A","G"]	374.12	0.17845	99.8216	-0.0049519	0.084476	0.95326	KIAA1107	ENSP00000359404.5:p.(His422Arg)	missense_variant	SNV	rs2128647
	chr1:2403031	["C","T"]	52.002	0.0248042	99.9752	0.013205	0.22535	0.95327	RER1		intron_variant, splice_region_variant	SNV	rs200762960
	chr6:87415755	["A","G"]	842.03	0.401636	99.5984	-0.0032966	0.056269	0.95328	CFAP206	ENSP00000358575.4:p.(Asp118Gly)	missense_variant	SNV	rs35978098
	chr6:87415755	["A","G"]	842.03	0.401636	99.5984	-0.0032966	0.056269	0.95328	AL049697.1	ENSP00000426769.1:p.(Asp118Gly)	NMD_transcript_variant, missense_variant	SNV	rs35978098
	chr4:1351739	["C","T"]	66.001	0.0314815	99.9685	-0.011724	0.20016	0.95329	UVSSA	ENSP00000374501.4:p.(Arg152Trp)	missense_variant	SNV	rs141095512
	chr3:133624101	["G","T"]	79.002	0.0376828	99.9623	0.01058	0.18062	0.95329	TOPBP1	ENSP00000260810.5:p.(Ser960Tyr)	missense_variant	SNV	rs201768751
	chr14:70642268	["G","GCGGCCGAGC"]	336.02	0.160277	99.8397	0.0051856	0.088523	0.95329	TTC9	ENSP00000256367.2:p.(Pro50_Glu52dup)	inframe_insertion	insertion	rs536435274
	chr1:66840493	["G","T"]	27.001	0.0128791	99.9871	0.018322	0.31287	0.9533	WDR78	ENSP00000360065.3:p.(Ser490Arg)	missense_variant	SNV	rs146664565
	chr11:78712575	["C","T"]	49.003	0.0233737	99.9766	-0.013597	0.23215	0.9533	TENM4	ENSP00000278550.7:p.(Val1321Ile)	missense_variant	SNV	rs201680932
	chr15:41853630	["G","A"]	24	0.0114477	99.9886	0.019426	0.33179	0.95331	SPTBN5	ENSP00000317790.6:p.(Ala3311Val)	missense_variant	SNV	rs541350821
	chr2:232847399	["A","G"]	344.04	0.164102	99.8359	-0.0051234	0.087503	0.95331	GIGYF2	ENSP00000487548.1:p.(His1193Arg)	missense_variant	SNV	rs72554081
	chr6:125301865	["A","G"]	98.239	0.0468586	99.9531	0.009611	0.1642	0.95332	HDDC2	ENSP00000381220.1:p.(Leu23Pro)	missense_variant	SNV	rs373741822
	chr1:10624427	["C","G"]	219	0.10446	99.8955	-0.0064341	0.10992	0.95332	PEX14	ENSP00000349016.4:p.(Ala192Gly)	missense_variant	SNV	rs147706488	likely benign, uncertain significance	Peroxisome biogenesis disorder 13A (Zellweger), Peroxisome biogenesis disorder, complementation group K, not provided
	chr11:63720003	["G","C"]	1053	0.502266	99.4977	-0.0029479	0.050358	0.95332	RTN3	ENSP00000367050.5:p.(Asp501His)	missense_variant	SNV	rs7936660
	chr6:56605773	["A","G"]	42.002	0.0200343	99.98	0.014676	0.25076	0.95333	DST	ENSP00000354508.3:p.(Leu2741Ser)	missense_variant	SNV	rs200942863
	chr1:12268754	["C","T"]	51.001	0.0243267	99.9757	-0.013312	0.22754	0.95335	VPS13D	ENSP00000478104.1:p.(Pro617Leu)	missense_variant	SNV	rs146508788	uncertain significance	not provided
	chr9:4834151	["G","T"]	272.02	0.12975	99.8703	0.0057752	0.098727	0.95335	RCL1	ENSP00000371169.4:p.(Arg157Leu)	missense_variant	SNV	rs115862235
	chr17:16101574	["C","G"]	217	0.103506	99.8965	-0.0064587	0.11043	0.95336	NCOR1	ENSP00000268712.2:p.(Ser789Thr)	missense_variant	SNV	rs61754982
	chr10:124760495	["G","A"]	41.001	0.0195569	99.9804	-0.014834	0.25376	0.95338	AC068896.1	ENSP00000455755.1:p.(Leu174Phe)	NMD_transcript_variant, missense_variant	SNV	rs367893747
	chr15:41527574	["T","C"]	51.003	0.0243277	99.9757	-0.013304	0.22756	0.95338	RPAP1	ENSP00000306123.4:p.(His487Arg)	missense_variant	SNV	rs137979437
	chr5:57246369	["T","C"]	183.02	0.0872979	99.9127	0.0070522	0.12061	0.95338	GPBP1	ENSP00000401596.2:p.(Leu203Ser)	missense_variant	SNV	rs141014291
	chr4:69096657	["T","C"]	740.05	0.352993	99.647	0.0034947	0.059775	0.95338	UGT2B7	ENSP00000304811.7:p.(Leu46Pro)	missense_variant	SNV	rs61361928	likely benign, drug response	Tramadol response, not provided
	chr17:75110576	["G","A"]	60.001	0.0286196	99.9714	0.012276	0.21	0.95339	ARMC7	ENSP00000245543.1:p.(Glu69Lys)	missense_variant	SNV	rs769760825
	chr12:53314349	["C","G"]	76.002	0.0362518	99.9637	0.010898	0.18643	0.95339	AAAS	ENSP00000209873.4:p.(Cys213Ser)	missense_variant	SNV	rs144873582	uncertain significance	not provided
	chr17:81902638	["G","A"]	103	0.0491295	99.9509	-0.009363	0.1602	0.95339	NPB	ENSP00000461824.1:p.(Val121Ile)	missense_variant	SNV	rs201542175
	chr12:120177701	["G","A"]	65.001	0.0310045	99.969	0.011779	0.20157	0.9534	GCN1	ENSP00000300648.6:p.(Pro238Ser)	missense_variant	SNV	rs141984580
	chr5:814802	["G","C"]	69.127	0.0329726	99.967	-0.011438	0.19574	0.9534	ZDHHC11		intron_variant, splice_region_variant	SNV	rs202005758
	chr12:109932351	["G","A"]	73.001	0.0348204	99.9652	0.011116	0.19022	0.9534	TCHP		NMD_transcript_variant, intron_variant	SNV	rs576977333
	chr12:27763090	["A","G"]	106.01	0.0505652	99.9494	-0.0092271	0.15788	0.9534	MANSC4	ENSP00000370673.3:p.(Ile224Thr)	missense_variant	SNV	rs201841703
	chr4:22387841	["T","C"]	107	0.0510374	99.949	-0.0090987	0.15569	0.9534	ADGRA3	ENSP00000334952.5:p.(Gln1277Arg)	missense_variant	SNV	rs142653146	uncertain significance	not provided
	chr6:41789642	["CT","C"]	534.08	0.254748	99.7453	-0.0041216	0.070528	0.9534	AL365205.1		3_prime_UTR_variant, NMD_transcript_variant	deletion	rs562467389
	chr5:111478483	["A","T"]	26.002	0.0124026	99.9876	0.018632	0.3189	0.95341	CAMK4	ENSP00000282356.4:p.(Glu268Asp)	missense_variant	SNV	rs140425791
	chr2:11588812	["C","T"]	81.001	0.0386363	99.9614	0.010563	0.18082	0.95342	GREB1	ENSP00000370896.2:p.(Thr409Met)	missense_variant	SNV	rs151098036
	chr1:12115594	["A","T"]	128.01	0.0610589	99.9389	0.0083944	0.14371	0.95342	TNFRSF8	ENSP00000263932.2:p.(Thr271Ser)	missense_variant	SNV	rs141890526
	chr7:99576085	["A","G"]	93.001	0.0443601	99.9556	0.0098447	0.16856	0.95343	AC005020.2		NMD_transcript_variant, intron_variant	SNV	rs557033360
	chr11:113397269	["G","T"]	216	0.103029	99.897	-0.0064619	0.11068	0.95344	ANKK1	ENSP00000306678.3:p.(Arg295Leu)	missense_variant	SNV	rs199747130
	chr6:21595035	["G","GGC"]	400.41	0.19099	99.809	0.0047635	0.081588	0.95344	SOX4	ENSP00000244745.1:p.(Gly168AlafsTer127)	frameshift_variant	insertion	rs1554118160
	chr11:17645578	["C","T"]	506	0.241355	99.7586	-0.0042138	0.072165	0.95344	OTOG	ENSP00000382323.2:p.(Arg2838Cys)	missense_variant	SNV	rs191662816	likely benign, uncertain significance	not provided, not specified
	chr7:39339688	["C","CCAGCAG"]	56.028	0.0267245	99.9733	-0.012713	0.21778	0.95345	POU6F2	ENSP00000384004.1:p.(Gln195_Gln196dup)	inframe_insertion	insertion	rs751710078
	chr5:170034394	["C","T"]	62.001	0.0295736	99.9704	0.012048	0.2064	0.95345	DOCK2		intron_variant, splice_region_variant	SNV	rs371584556	likely benign	DOCK2 deficiency
	chr19:810598	["G","A"]	136	0.06487	99.9351	-0.008159	0.13976	0.95345	PTBP1	ENSP00000489604.1:p.(Val538Ile)	missense_variant	SNV	rs146498992	likely benign	not provided
	chr11:95979850	["T","C"]	266.01	0.126883	99.8731	-0.0058103	0.099554	0.95346	MAML2	ENSP00000434552.1:p.(Met857Val)	missense_variant	SNV	rs200725909
	chr14:64017619	["T","C"]	132.02	0.0629716	99.937	0.0082563	0.14151	0.95348	SYNE2	ENSP00000350719.3:p.(Tyr1638His)	missense_variant	SNV	rs146801942	benign, uncertain significance	Emery-Dreifuss muscular dystrophy 5, autosomal dominant, not provided
	chr1:213241158	["C","G"]	471.02	0.22467	99.7753	0.0043901	0.075274	0.95349	RPS6KC1	ENSP00000355927.3:p.(Pro561Arg)	missense_variant	SNV	rs17020314	benign	not provided
	chr7:898865	["G","C"]	973.01	0.464112	99.5359	0.003062	0.0525	0.95349	COX19		3_prime_UTR_variant, NMD_transcript_variant	SNV	rs373756517
	chr1:246999432	["T","C"]	67.006	0.0319609	99.968	-0.01159	0.19877	0.9535	ZNF695	ENSP00000341236.7:p.(Met59Val)	missense_variant	SNV	rs201180849
	chr1:246999432	["T","C"]	67.006	0.0319609	99.968	-0.01159	0.19877	0.9535	ZNF670-ZNF695	ENSP00000428213.1:p.(Met47Val)	NMD_transcript_variant, missense_variant	SNV	rs201180849
	chr16:67931849	["A","G"]	1515.4	0.722824	99.2772	-0.0024428	0.041887	0.9535	AC040162.1		NMD_transcript_variant, intron_variant	SNV	rs142161993
	chr1:31623626	["G","A"]	116	0.0553303	99.9447	-0.0087986	0.15094	0.95351	HCRTR1	ENSP00000384387.2:p.(Arg281His)	missense_variant	SNV	rs41439244
	chr19:8316595	["T","C"]	304.03	0.145018	99.855	-0.0054669	0.093769	0.95351	AC010323.1	ENSP00000470609.1:p.(Asn51Ser)	NMD_transcript_variant, missense_variant	SNV	rs146105751
	chr19:8316595	["T","C"]	304.03	0.145018	99.855	-0.0054669	0.093769	0.95351	NDUFA7	ENSP00000470962.1:p.(Asn51Ser)	NMD_transcript_variant, missense_variant	SNV	rs146105751
	chr2:219473875	["G","C"]	458	0.218459	99.7815	-0.0044585	0.076469	0.95351	SPEG	ENSP00000311684.7:p.(Gln1473His)	missense_variant	SNV	rs185047969	benign	not provided
	chr22:37374772	["C","A"]	57.001	0.0271886	99.9728	-0.012336	0.21163	0.95352	ELFN2	ENSP00000385277.1:p.(Val255Leu)	missense_variant	SNV	rs139809906
	chr1:151002352	["T","C"]	44.001	0.0209878	99.979	0.014286	0.24514	0.95353	MINDY1	ENSP00000354669.6:p.(Glu137Gly)	missense_variant	SNV	rs138505497
	chr3:113306274	["A","G"]	75.004	0.0357758	99.9642	-0.010953	0.18794	0.95353	CFAP44	ENSP00000377428.2:p.(Ile1562Thr)	missense_variant	SNV	rs558425706
	chr8:109429976	["CTG","C"]	83.001	0.0395903	99.9604	-0.010398	0.17845	0.95354	PKHD1L1	ENSP00000367655.5:p.(Cys1057TrpfsTer23)	frameshift_variant	deletion	rs774780716
	chr21:44637931	["T","C"]	50.008	0.0238531	99.9761	0.013406	0.23016	0.95355	KRTAP10-10	ENSP00000369438.1:p.(Ser172Pro)	missense_variant	SNV	rs147433593
	chr4:119057446	["C","G"]	75.001	0.0357744	99.9642	0.010934	0.18773	0.95355	SYNPO2	ENSP00000306015.4:p.(Pro1100Ala)	missense_variant	SNV	rs201135815
	chr1:5978278	["A","G"]	205.02	0.0977916	99.9022	-0.0066179	0.11361	0.95355	NPHP4	ENSP00000367398.4:p.(Phe91Leu)	missense_variant	SNV	rs201065230	likely benign, uncertain significance	Nephronophthisis, Nephronophthisis 4, Nephronophthisis 4, Senior-Loken syndrome 4, Senior-Loken syndrome 4, not provided, not specified
	chr12:111598992	["GC","G"]	280.42	0.133756	99.8662	-0.0056745	0.097407	0.95355	ATXN2	ENSP00000446576.2:p.(Gln174HisfsTer32)	frameshift_variant	deletion	rs780952627
	chr2:26188135	["C","T"]	35	0.0166945	99.9833	-0.016019	0.27504	0.95356	GAREM2	ENSP00000384593.1:p.(Arg835Cys)	missense_variant	SNV	rs757369701
	chr20:8881841	["C","T"]	109	0.0519914	99.948	0.0090676	0.1557	0.95356	PLCB1	ENSP00000338185.6:p.(Pro1215Ser)	missense_variant	SNV	rs138077430	uncertain significance	Developmental and epileptic encephalopathy, 12, not provided, not specified
	chr16:84480599	["G","A"]	132	0.0629621	99.937	0.0082411	0.1415	0.95356	TLDC1	ENSP00000343635.6:p.(Ser396Leu)	missense_variant	SNV	rs113834725
	chr3:150410374	["C","T"]	191	0.0911042	99.9089	0.0068196	0.11711	0.95356	TSC22D2	ENSP00000354543.2:p.(Pro342Ser)	missense_variant	SNV	rs201624303
	chr17:15503153	["G","A"]	358	0.170761	99.8292	0.0050104	0.08603	0.95356	TVP23C	ENSP00000225576.3:p.(Ala181Val)	missense_variant	SNV	rs140682517
	chr16:11398395	["G","A"]	41	0.0195564	99.9804	-0.014777	0.25378	0.95357	AC099489.1	ENSP00000470478.2:p.(Arg2537Cys)	missense_variant	SNV	rs558165269
	chr7:103989218	["C","T"]	136.01	0.0648748	99.9351	0.0081165	0.13941	0.95357	RELN	ENSP00000388446.2:p.(Glu47Lys)	missense_variant	SNV	rs139648092	uncertain significance, pathogenic	Childhood epilepsy with centrotemporal spikes, Epilepsy, familial temporal lobe, 1, Familial temporal lobe epilepsy 7, Familial temporal lobe epilepsy 7, Norman-Roberts syndrome, Norman-Roberts syndrome, Norman-Roberts syndrome, not provided
	chr7:31815963	["A","C"]	998.04	0.476051	99.5239	0.0030049	0.051607	0.95357	PDE1C	ENSP00000379496.1:p.(Ser652Ala)	missense_variant	SNV	rs2230175
	chr11:62611336	["G","C"]	48	0.0228953	99.9771	0.013655	0.23454	0.95358	EML3	ENSP00000434513.1:p.(Ala68Gly)	missense_variant	SNV	rs146980330
	chr19:35857395	["G","T"]	275.01	0.131176	99.8688	0.0057114	0.098112	0.95358	KIRREL2	ENSP00000353331.4:p.(Gly38Trp)	missense_variant	SNV	rs147522074
	chr5:149621967	["A","G"]	484.01	0.230866	99.7691	-0.0043232	0.074288	0.95359	ARHGEF37	ENSP00000328083.6:p.(Met414Val)	missense_variant	SNV	rs145466373
	chr11:56176991	["C","T"]	1460	0.696399	99.3036	-0.0024801	0.042617	0.95359	OR5J2	ENSP00000310788.1:p.(Ala125Val)	missense_variant	SNV	rs149623931
	chr3:69182668	["G","C"]	60.002	0.0286201	99.9714	-0.012206	0.2098	0.9536	FRMD4B	ENSP00000381549.3:p.(Pro657Ala)	missense_variant	SNV	rs748078460
	chr20:1478409	["G","A"]	94.001	0.0448371	99.9552	-0.0097599	0.16774	0.9536	SIRPB2	ENSP00000352849.3:p.(Ala217Val)	missense_variant	SNV	rs111422434
	chr7:4817273	["T","C"]	1050	0.500835	99.4992	-0.0029209	0.050205	0.9536	RADIL	ENSP00000382492.3:p.(Tyr565Cys)	missense_variant	SNV	rs201312293
	chr18:5410625	["G","C"]	154	0.0734558	99.9265	0.0076216	0.13103	0.95361	EPB41L3		intron_variant, splice_region_variant	SNV	rs200649263
	chr7:2526884	["G","C"]	95.003	0.045315	99.9547	0.0097159	0.16705	0.95362	LFNG	ENSP00000222725.5:p.(Val346Leu)	missense_variant	SNV	rs71647813	likely benign, uncertain significance	Spondylocostal dysostosis 3, autosomal recessive, not provided
	chr1:26302815	["A","G"]	51.01	0.024331	99.9757	0.013244	0.22778	0.95363	UBXN11	ENST00000374222.5:c.69T>C(p.(Pro23=))	splice_region_variant, synonymous_variant	SNV	rs370215004
	chr8:1780591	["C","T"]	106	0.0505605	99.9494	-0.0091806	0.15787	0.95363	KBTBD11-OT1		NMD_transcript_variant, intron_variant	SNV	rs201638390
	chr22:32437767	["T","C"]	114.01	0.0543811	99.9456	0.0088547	0.15227	0.95363	BPIFC	ENSP00000380594.1:p.(Asn247Ser)	missense_variant	SNV	rs117472294
	chr11:6877377	["G","A"]	37.001	0.0176489	99.9824	0.015529	0.26712	0.95364	OR10A4	ENSP00000369157.2:p.(Ala244Thr)	missense_variant	SNV	rs199861369
	chr12:109916775	["C","T"]	270.01	0.128791	99.8712	0.0057778	0.099376	0.95364	TCHP		NMD_transcript_variant, intron_variant	SNV	rs140150392
	chr17:40636413	["G","A"]	101.01	0.0481803	99.9518	-0.0094016	0.16175	0.95365	AC073508.2		3_prime_UTR_variant, NMD_transcript_variant	SNV	rs149613910	benign, likely benign	Familial meningioma, Hereditary cancer-predisposing syndrome, not provided, not specified
	chr19:12391679	["T","C"]	163.04	0.0777677	99.9222	-0.007412	0.12751	0.95365	AC008758.4		NMD_transcript_variant, intron_variant	SNV	rs199602674
	chr19:12391679	["T","C"]	163.04	0.0777677	99.9222	-0.007412	0.12751	0.95365	ZNF799	ENSP00000411084.2:p.(Tyr240Cys)	missense_variant	SNV	rs199602674
	chr6:36487051	["T","C"]	843.02	0.402108	99.5979	0.0032847	0.056511	0.95365	KCTD20	ENSP00000362836.2:p.(Val379Ala)	missense_variant	SNV	rs74412623
	chr17:38329428	["A","G"]	887.03	0.4231	99.5769	0.0031976	0.055014	0.95365	GPR179	ENSP00000480024.1:p.(Cys1382Arg)	missense_variant	SNV	rs4398144	benign	Congenital stationary night blindness 1E, not provided
	chr5:35641667	["G","A"]	352.02	0.167908	99.8321	-0.0050532	0.08696	0.95366	SPEF2	ENSP00000490886.1:p.(Ser133Asn)	missense_variant	SNV	rs148174540	likely benign	not provided
	chr15:41855673	["C","T"]	42.001	0.0200339	99.98	-0.014564	0.25073	0.95368	SPTBN5	ENSP00000317790.6:p.(Glu3032Lys)	missense_variant	SNV	rs770499493
	chr1:39857343	["G","C"]	68	0.032435	99.9676	-0.011462	0.1973	0.95368	TRIT1	ENSP00000321810.5:p.(Ile83Met)	missense_variant	SNV	rs199602634
	chr2:70275615	["A","G"]	319.02	0.152168	99.8478	-0.0052892	0.091055	0.95368	PCYOX1	ENSP00000387654.2:p.(Ile270Val)	missense_variant	SNV	rs72904344
	chr1:68496977	["G","A"]	293	0.139757	99.8602	0.0055039	0.094781	0.95369	DEPDC1	ENSP00000412292.2:p.(Pro8Leu)	missense_variant	SNV	rs144782062
	chr5:138824525	["T","C"]	471.05	0.224684	99.7753	-0.0043574	0.075062	0.95371	CTNNA1		intron_variant, splice_region_variant	SNV	rs186236339	benign, likely benign	Hereditary cancer-predisposing syndrome, not provided, not specified
	chr15:32964244	["G","A"]	301.01	0.143577	99.8564	-0.0054364	0.093676	0.95372	FMN1	ENSP00000479134.1:p.(Pro1001Ser)	missense_variant	SNV	rs199592529	benign, likely benign	not provided, not specified
	chr1:154602344	["T","C"]	209000	99.69	0.310041	0.0037328	0.064312	0.95372	ADAR	ENSP00000357459.4:p.(Arg100Gly)	missense_variant	SNV	rs1466731	benign	Aicardi-Goutieres syndrome 6, Aicardi-Goutieres syndrome 6, Symmetrical dyschromatosis of extremities, Symmetrical dyschromatosis of extremities, not specified
	chr10:133197739	["G","A"]	59	0.0281421	99.9719	0.012303	0.21205	0.95373	KNDC1	ENSP00000304437.3:p.(Ser626Asn)	missense_variant	SNV	rs201954162
	chr2:131533361	["C","T"]	170.01	0.0810923	99.9189	0.0071129	0.12258	0.95373	CCDC74A	ENSP00000295171.6:p.(Ala367Val)	missense_variant	SNV	rs142604613
	chr16:84975097	["G","A"]	44	0.0209874	99.979	-0.01421	0.24496	0.95374	ZDHHC7		NMD_transcript_variant, intron_variant	SNV	rs530502217
	chr20:63701879	["G","A"]	180.01	0.0858622	99.9141	-0.0070312	0.12122	0.95374	ARFRP1	ENSP00000483486.1:p.(Ala123Val)	missense_variant	SNV	rs139547982
	chr19:39786067	["A","C"]	1040	0.496065	99.5039	-0.0029636	0.05109	0.95374	LEUTX	ENSP00000491740.1:p.(Thr177Pro)	missense_variant	SNV	rs61995735
	chr18:33742972	["T","C"]	82.016	0.0391204	99.9609	0.010421	0.17969	0.95375	ASXL3	ENSP00000269197.4:p.(Ser1042Pro)	missense_variant	SNV	rs201364738	benign	not provided
	chr16:75166821	["G","C"]	635.01	0.302891	99.6971	-0.0037409	0.064499	0.95375	ZFP1	ENSP00000377080.2:p.(Glu23Gln)	missense_variant	SNV	rs144244672
	chr22:44916594	["C","T"]	930.02	0.443606	99.5564	-0.0030958	0.053374	0.95375	PHF21B	ENSP00000324403.5:p.(Val84Ile)	missense_variant	SNV	rs138308961
	chr2:196732524	["A","G"]	124.01	0.059151	99.9408	0.0084812	0.14631	0.95377	CCDC150	ENSP00000373827.4:p.(Met1090Val)	missense_variant	SNV	rs201924141
	chr22:19717289	["C","T"]	539	0.257095	99.7429	-0.0040853	0.070467	0.95377	45540		5_prime_UTR_variant, NMD_transcript_variant	SNV	rs115225717
	chr8:144435010	["G","A"]	50	0.0238493	99.9762	0.013333	0.23003	0.95378	TONSL		intron_variant, splice_region_variant	SNV	rs370542468	likely benign	not provided
	chr17:83051780	["A","ACGCCGGCTCCGCTCATCC"]	323.07	0.1541	99.8459	-0.0052511	0.090596	0.95378	B3GNTL1	ENSP00000319979.3:p.(Gly5_Val6insGlyMetSerGlyAlaGly)	inframe_insertion	insertion	rs1443681489
	chr11:46890423	["C","T"]	52	0.0248032	99.9752	0.013058	0.22534	0.95379	LRP4	ENSP00000367888.1:p.(Arg590His)	missense_variant	SNV	rs149435615	uncertain significance	Cenani-Lenz syndactyly syndrome, Cenani-Lenz syndactyly syndrome, Congenital myasthenic syndrome 17, Sclerosteosis 2, not provided
	chr9:5811183	["T","C"]	61.005	0.0290985	99.9709	0.012059	0.20812	0.95379	ERMP1	ENSP00000417160.1:p.(Ile419Val)	NMD_transcript_variant, missense_variant	SNV	rs149390224
	chr10:17162223	["C","T"]	170.9	0.0815168	99.9185	-0.0072273	0.12473	0.95379	TRDMT1	ENSP00000367030.3:p.(Gly89Asp)	missense_variant	SNV	rs138942626
	chrX:155900534	["T","C"]	398.04	0.189859	99.8101	0.004748	0.081929	0.95379	VAMP7	ENSP00000262640.6:p.(Met127Thr)	missense_variant	SNV	rs145477164	benign	not provided
	chr11:96391173	["A","G"]	117.01	0.0558121	99.9442	-0.0087138	0.15045	0.95381	JRKL	ENSP00000333350.4:p.(Asn175Ser)	missense_variant	SNV	rs150994183
	chr13:51939167	["C","T"]	43	0.0205104	99.9795	-0.01435	0.24779	0.95382	ATP7B	ENSP00000242839.4:p.(Ala1195Thr)	missense_variant	SNV	rs202218969	uncertain significance	Wilson disease, not provided
	chr7:101198835	["G","A"]	44.001	0.0209878	99.979	-0.014184	0.24496	0.95383	MOGAT3		intron_variant, splice_region_variant	SNV	rs200237032
	chr9:104129763	["A","G"]	122	0.0581922	99.9418	-0.0085397	0.1475	0.95383	SMC2	ENSP00000286398.7:p.(Gln970Arg)	missense_variant	SNV	rs145975657
	chr1:165353080	["C","G"]	44	0.0209874	99.979	-0.014185	0.24507	0.95384	LMX1A	ENSP00000340226.3:p.(Glu87Gln)	missense_variant	SNV	rs141657804
	chr16:66427430	["G","T"]	60.314	0.0287689	99.9712	0.012146	0.20981	0.95384	BEAN1		5_prime_UTR_variant, splice_region_variant	SNV	rs1325102107
	chr12:122127964	["C","T"]	59.002	0.0281431	99.9719	-0.012244	0.21157	0.95385	MLXIP	ENSP00000312834.6:p.(Pro201Leu)	missense_variant	SNV	rs751889566
	chr1:92182403	["G","A"]	374.02	0.178402	99.8216	-0.0048887	0.084476	0.95385	AC104836.1	ENSP00000490161.1:p.(Asp1574Asn)	missense_variant	SNV	rs148471280
	chr1:92182403	["G","A"]	374.02	0.178402	99.8216	-0.0048887	0.084476	0.95385	KIAA1107	ENSP00000359404.5:p.(Asp1191Asn)	missense_variant	SNV	rs148471280
	chr2:100990829	["G","A"]	1472	0.702123	99.2979	-0.0024954	0.043119	0.95385	NPAS2	ENSP00000338283.5:p.(Ala690Thr)	missense_variant	SNV	rs58728948	benign	not provided
	chr10:116625973	["A","C"]	61.005	0.0290985	99.9709	-0.012047	0.20821	0.95386	PNLIPRP2	ENSP00000463502.4:p.(Ile78Leu)	missense_variant	SNV	rs187614177
	chr17:1769969	["G","C"]	543	0.259003	99.741	0.0040457	0.06993	0.95386	SERPINF1	ENSP00000254722.4:p.(Val68Leu)	missense_variant	SNV	rs143827025	likely benign, uncertain significance	Osteogenesis imperfecta type 6, not provided
	chr4:20727683	["C","T"]	622.05	0.296709	99.7033	-0.0037766	0.065272	0.95386	PACRGL		NMD_transcript_variant, intron_variant	SNV	rs143461358
	chr15:57637771	["A","G"]	647.02	0.308619	99.6914	0.0036979	0.063912	0.95386	MYZAP	ENSP00000267853.5:p.(Glu337Gly)	missense_variant	SNV	rs117361082
	chr15:57637771	["A","G"]	647.02	0.308619	99.6914	0.0036979	0.063912	0.95386	GCOM1	ENSP00000465231.1:p.(Glu337Gly)	missense_variant	SNV	rs117361082
	chr11:18296951	["G","A"]	24.088	0.0114896	99.9885	-0.019187	0.33165	0.95387	HPS5	ENSP00000265967.5:p.(Arg453Cys)	missense_variant	SNV	rs200704721	likely benign	Hermansky-Pudlak syndrome 5, not provided
	chr16:30953369	["C","T"]	64	0.0305271	99.9695	0.011754	0.20318	0.95387	ORAI3	ENSP00000322249.4:p.(Ser138Leu)	missense_variant	SNV	rs200285216
	chr9:38067964	["C","T"]	318	0.151681	99.8483	0.0053065	0.091725	0.95387	AL138752.2	ENSP00000457548.1:p.(Ala228Thr)	NMD_transcript_variant, missense_variant	SNV	rs144397963
	chr9:38067964	["C","T"]	318	0.151681	99.8483	0.0053065	0.091725	0.95387	SHB	ENSP00000366936.3:p.(Ala228Thr)	missense_variant	SNV	rs144397963
	chr19:45814539	["C","T"]	44.004	0.0209893	99.979	0.014174	0.24512	0.95389	RSPH6A	ENSP00000221538.2:p.(Cys213Tyr)	missense_variant	SNV	rs142562775
	chr19:39335536	["C","T"]	51.001	0.0243267	99.9757	0.013167	0.22774	0.95389	GMFG		intron_variant, splice_region_variant	SNV	rs376481253
	chr22:50217114	["G","A"]	1856	0.885285	99.1147	0.0021893	0.037859	0.95389	SELENOO	ENSP00000370288.2:p.(Gly611Arg)	missense_variant	SNV	rs34163881
	chr19:50329012	["G","A"]	62.208	0.0296723	99.9703	0.011936	0.20651	0.95391	KCNC3	ENSP00000434241.1:p.(Pro24Leu)	missense_variant	SNV	rs775818633	benign, uncertain significance	not provided
	chr12:54363407	["C","T"]	210	0.100167	99.8998	-0.0064986	0.11244	0.95391	GPR84	ENSP00000450310.1:p.(Val149Met)	missense_variant	SNV	rs145898739
	chr4:157317679	["G","A"]	54.001	0.0257577	99.9742	-0.012775	0.22112	0.95393	GRIA2	ENSP00000296526.7:p.(Val230Ile)	missense_variant	SNV	rs199950609
	chr14:31457396	["C","A"]	206.02	0.0982685	99.9017	-0.0065374	0.11316	0.95393	AL139353.1		5_prime_UTR_variant, NMD_transcript_variant	SNV	rs374433942
	chr1:109268873	["T","C"]	278.01	0.132607	99.8674	0.005665	0.098046	0.95393	CELSR2		intron_variant, splice_region_variant	SNV	rs190805236	benign	not provided
	chr11:6877134	["T","C"]	487.06	0.232321	99.7677	0.0042903	0.074254	0.95393	OR10A4	ENSP00000369157.2:p.(Trp163Arg)	missense_variant	SNV	rs79248635
	chr22:40368482	["TAAGAG","T"]	518.09	0.247121	99.7529	-0.0041196	0.071301	0.95393	AL022238.4		NMD_transcript_variant, intron_variant	deletion	rs556730420
	chr11:101504797	["G","A"]	134	0.0639161	99.9361	-0.0081117	0.14044	0.95394	TRPC6	ENSP00000340913.3:p.(Arg58Trp)	missense_variant, splice_region_variant	SNV	rs117273916	benign, likely benign, uncertain significance	Focal segmental glomerulosclerosis 2, not provided, not specified
	chr3:185083327	["A","G"]	151	0.0720248	99.928	0.0076428	0.13231	0.95394	C3orf70	ENSP00000334974.2:p.(Tyr145His)	missense_variant	SNV	rs144031288
	chr5:96912792	["T","C"]	473.05	0.225638	99.7744	-0.0043215	0.074819	0.95394	ERAP2	ENSP00000400376.3:p.(Leu837Ser)	missense_variant	SNV	rs142362923
	chr4:169992292	["C","T"]	39	0.0186024	99.9814	0.015025	0.26017	0.95395	MFAP3L	ENSP00000354583.3:p.(Asp106Asn)	missense_variant	SNV	rs760906723
	chr8:29070658	["C","G"]	58.001	0.0276656	99.9723	0.01232	0.21337	0.95395	KIF13B	ENSP00000427900.1:p.(Arg1776Pro)	missense_variant	SNV	rs764060371
	chr11:100299387	["G","C"]	100	0.0476985	99.9523	0.0093864	0.16254	0.95395	CNTN5	ENSP00000435637.1:p.(Ala871Pro)	missense_variant	SNV	rs200130506
	chr1:16134468	["C","T"]	101	0.0481755	99.9518	-0.0093413	0.16176	0.95395	EPHA2	ENSP00000351209.5:p.(Arg561Lys)	missense_variant, splice_region_variant	SNV	rs150335679	likely benign	not provided
	chr2:80303319	["A","G"]	140.02	0.0667875	99.9332	0.0079345	0.13741	0.95395	LRRTM1	ENST00000417012.5:c.501T>C(p.(His167=))	NMD_transcript_variant, synonymous_variant	SNV	rs149821410
	chr2:127428671	["A","G"]	151	0.0720248	99.928	0.0076597	0.13266	0.95396	PROC	ENSP00000234071.3:p.(Asn371Asp)	missense_variant	SNV	rs145800354	likely benign	Thrombophilia due to protein C deficiency, autosomal dominant
	chr15:45275392	["G","A"]	355.01	0.169335	99.8307	0.0049744	0.086184	0.95397	SLC28A2		intron_variant, splice_region_variant	SNV	rs187388323
	chr1:19683282	["T","A"]	68.012	0.0324407	99.9676	-0.011258	0.19507	0.95398	TMCO4	ENSP00000294543.6:p.(Thr555Ser)	missense_variant	SNV	rs140421144
	chr16:88810129	["T","G"]	71.02	0.0338755	99.9661	-0.011146	0.19315	0.95398	APRT	ENSP00000367615.3:p.(Lys114Thr)	missense_variant	SNV	rs151240811
	chr12:130966554	["C","T"]	227	0.108276	99.8917	0.006249	0.10828	0.95398	ADGRD1		intron_variant, splice_region_variant	SNV	rs146291419
	chr6:110315452	["G","C"]	100	0.0476985	99.9523	-0.009395	0.16283	0.95399	METTL24	ENSP00000344071.4:p.(Ser149Arg)	missense_variant	SNV	rs375991462
	chr1:19683281	["G","A"]	68.002	0.032436	99.9676	-0.011252	0.19507	0.954	TMCO4	ENSP00000294543.6:p.(Thr555Ile)	missense_variant	SNV	rs147916679
	chr7:22230908	["C","T"]	77.007	0.0367312	99.9633	-0.010686	0.18527	0.954	RAPGEF5	ENSP00000343656.6:p.(Asp117Asn)	missense_variant	SNV	rs565275827
	chr17:43049113	["A","G"]	724.12	0.345395	99.6546	-0.0035009	0.060687	0.954	BRCA1		intron_variant, splice_region_variant	SNV	rs55946644	benign	Breast and/or ovarian cancer, Breast-ovarian cancer, familial, susceptibility to, 1, Familial cancer of breast, Hereditary breast ovarian cancer syndrome, Hereditary cancer-predisposing syndrome, Malignant tumor of breast, not provided, not specified
	chr8:38234400	["G","A"]	572.33	0.272993	99.727	-0.003928	0.068112	0.95401	DDHD2	ENSP00000380352.2:p.(Gly76Asp)	missense_variant	SNV	rs150361106	benign, likely benign	Hereditary spastic paraplegia, Hereditary spastic paraplegia 54
	chr15:57712075	["C","T"]	101	0.0481755	99.9518	0.0093426	0.16202	0.95402	GCOM1	ENSP00000465231.1:p.(His681Tyr)	missense_variant	SNV	rs144005000
	chr15:57712075	["C","T"]	101	0.0481755	99.9518	0.0093426	0.16202	0.95402	POLR2M	ENSP00000299638.3:p.(His284Tyr)	missense_variant	SNV	rs144005000
	chr9:35301062	["A","G"]	436.03	0.20798	99.792	-0.0045015	0.078065	0.95402	UNC13B	ENSP00000490228.1:p.(His553Arg)	missense_variant	SNV	rs144735124
	chr11:6410956	["C","T"]	43	0.0205104	99.9795	0.014295	0.24795	0.95403	APBB1	ENSP00000374556.2:p.(Gly131Asp)	missense_variant	SNV	rs143316838
	chr19:11616856	["G","A"]	94.01	0.0448414	99.9552	0.0096977	0.16822	0.95403	ZNF627	ENSP00000354414.4:p.(Arg118Lys)	missense_variant	SNV	rs376422962
	chr22:37519220	["G","A"]	79.071	0.0377157	99.9623	0.010551	0.18304	0.95404	CARD10		intron_variant, splice_region_variant	SNV	rs567517553
	chr19:20934947	["AG","A"]	565.02	0.269506	99.7305	0.0039477	0.068498	0.95404	ZNF85	ENSP00000329793.7:p.(Gly44ValfsTer9)	splice_acceptor_variant	deletion	rs199642965
	chr16:57755238	["C","T"]	20	0.00953971	99.9905	0.020987	0.36419	0.95405	KATNB1	ENST00000379661.7:c.1416C>T(p.(Pro472=))	splice_region_variant, synonymous_variant	SNV	rs138373737	benign, likely benign	not provided
	chr1:32650502	["C","A"]	228.01	0.108757	99.8912	-0.0062073	0.10772	0.95405	ZBTB8OS	ENSP00000417677.1:p.(Asp22Tyr)	missense_variant	SNV	rs145261649
	chr16:730575	["C","T"]	339	0.161698	99.8383	0.005098	0.088481	0.95405	NARFL	ENSP00000251588.2:p.(Gly425Ser)	missense_variant	SNV	rs137994770	likely benign	not provided
	chr11:17145679	["G","C"]	35.001	0.016695	99.9833	0.015835	0.27487	0.95406	PIK3C2A	ENSP00000265970.6:p.(Leu565Val)	missense_variant	SNV	rs189274292	uncertain significance	not provided
	chr11:61134213	["A","T"]	162.1	0.0773193	99.9227	-0.0073148	0.12698	0.95406	VPS37C		intron_variant, splice_region_variant	SNV	rs200615985
	chr15:71899900	["C","T"]	209.01	0.0996947	99.9003	-0.0064377	0.11177	0.95407	MYO9A	ENSP00000348349.5:p.(Arg1086His)	missense_variant	SNV	rs75986913	likely benign, uncertain significance	not provided
	chr12:109931574	["C","G"]	667.01	0.318154	99.6818	0.0036382	0.063168	0.95407	TCHP		NMD_transcript_variant, intron_variant	SNV	rs147390722
	chr6:78970043	["C","T"]	932.04	0.44457	99.5554	-0.0030872	0.053624	0.95409	PHIP		intron_variant, splice_region_variant	SNV	rs111274224
	chr19:8333925	["T","A"]	82.008	0.0391166	99.9609	-0.010344	0.17971	0.9541	KANK3	ENSP00000470728.1:p.(Gln540Leu)	missense_variant	SNV	rs772637643
	chr15:75938273	["A","C"]	392.02	0.186988	99.813	-0.0047637	0.082762	0.9541	NRG4		NMD_transcript_variant, intron_variant	SNV	rs75336563
	chr3:126016836	["G","A"]	1266	0.603864	99.3961	-0.0026361	0.045802	0.9541	SLC41A3	ENSP00000326070.6:p.(Ala262Val)	missense_variant	SNV	rs150700000
	chr14:24442226	["T","A"]	89.008	0.0424555	99.9575	0.0099365	0.17267	0.95411	SDR39U1	ENSP00000382327.3:p.(Asp53Val)	missense_variant	SNV	rs201052867
	chr10:70161887	["T","C"]	53.005	0.0252826	99.9747	-0.012842	0.22322	0.95412	SAR1A	ENSP00000362339.1:p.(Asn10Ser)	missense_variant	SNV	rs200845256
	chr2:190901944	["T","A"]	57.004	0.0271901	99.9728	-0.012383	0.21525	0.95412	GLS		intron_variant, splice_region_variant	SNV	rs199780946
	chr19:19647762	["G","T"]	74.001	0.0352974	99.9647	-0.010866	0.18893	0.95414	ATP13A1		intron_variant, splice_region_variant	SNV	rs369907366
	chr2:169631773	["A","G"]	85.004	0.0405457	99.9595	-0.010156	0.17657	0.95414	PPIG	ENSP00000260970.3:p.(Ser257Gly)	missense_variant	SNV	rs150557241
	chr16:24939559	["C","T"]	2045	0.975435	99.0246	0.0020695	0.035989	0.95414	ARHGAP17	ENSP00000289968.6:p.(Arg510Gln)	missense_variant	SNV	rs78457529
	chr11:57743151	["A","T"]	21.013	0.0100229	99.99	0.020397	0.35472	0.95415	AP001931.1		NMD_transcript_variant, intron_variant	SNV	rs149289169
	chr11:57743151	["A","T"]	21.013	0.0100229	99.99	0.020397	0.35472	0.95415	TMX2-CTNND1		NMD_transcript_variant, intron_variant	SNV	rs149289169
	chr10:116592480	["G","A"]	55.001	0.0262347	99.9738	-0.012598	0.21911	0.95415	PNLIPRP1	ENSP00000351695.4:p.(Arg90Gln)	missense_variant	SNV	rs141478509
	chr1:232026546	["CTCAT","C"]	58.001	0.0276656	99.9723	-0.012268	0.21338	0.95415	DISC1	ENSP00000403888.2:p.(His809LeufsTer9)	frameshift_variant	deletion	rs767751519
	chr2:130356204	["A","G"]	222.17	0.105972	99.894	0.0062871	0.10936	0.95415	PTPN18		intron_variant, splice_region_variant	SNV	rs528610845
	chr16:57919228	["C","T"]	31	0.0147865	99.9852	0.016783	0.29198	0.95416	CNGB1	ENSP00000251102.8:p.(Ala610Thr)	missense_variant	SNV	rs201302946	uncertain significance	not provided
	chr3:43058847	["C","G"]	65.002	0.031005	99.969	-0.0116	0.20179	0.95416	FAM198A		NMD_transcript_variant, intron_variant	SNV	rs181873348
	chr19:21727114	["A","G"]	284.93	0.135907	99.8641	0.0055854	0.097171	0.95416	ZNF100	ENSP00000476534.2:p.(Phe399Leu)	missense_variant	SNV	rs141910157
	chr3:157460345	["C","T"]	95.003	0.045315	99.9547	-0.009584	0.16677	0.95417	VEPH1	ENSP00000354919.2:p.(Arg122Gln)	missense_variant	SNV	rs142394743
	chr15:41876935	["T","C"]	68.002	0.032436	99.9676	0.011351	0.19756	0.95418	SPTBN5	ENSP00000317790.6:p.(Glu1242Gly)	missense_variant	SNV	rs368500760
	chr5:136251651	["T","C"]	231.14	0.11025	99.8897	-0.0061483	0.10702	0.95419	TRPC7	ENSP00000426070.1:p.(Tyr526Cys)	missense_variant, splice_region_variant	SNV	rs201280628
	chr7:45866154	["T","TGCTGCC"]	41.012	0.0195621	99.9804	-0.014575	0.25379	0.9542	AC096582.3	ENSP00000489712.1:p.(Arg118_Gln119dup)	inframe_insertion	insertion	rs1284740729
	chr12:57449376	["T","C"]	75.001	0.0357744	99.9642	0.010788	0.18782	0.9542	INHBC	ENSP00000308716.2:p.(Val138Ala)	missense_variant	SNV	rs140970124
	chr1:233160357	["C","T"]	433.02	0.206544	99.7935	-0.0044966	0.078298	0.9542	PCNX2	ENSP00000258229.8:p.(Arg1148His)	missense_variant	SNV	rs186450312
	chr20:9393628	["A","G"]	581.02	0.277138	99.7229	-0.0038735	0.067449	0.9542	PLCB4	ENSP00000367762.2:p.(Lys455Arg)	missense_variant	SNV	rs142617224	benign	Auriculocondylar syndrome 2
	chr15:64854917	["C","G"]	934.01	0.445509	99.5545	0.0030638	0.053342	0.9542	PLEKHO2		intron_variant, splice_region_variant	SNV	rs200372603
	chr15:64854917	["C","G"]	934.01	0.445509	99.5545	0.0030638	0.053342	0.9542	AC069368.1		intron_variant, splice_region_variant	SNV	rs200372603
	chr1:25816219	["G","A"]	1422	0.678273	99.3217	0.0024833	0.043248	0.95421	AL020996.2		NMD_transcript_variant, intron_variant	SNV	rs112884056	benign	SEPN1-Related Disorders
	chr20:33297534	["G","A"]	64.001	0.0305275	99.9695	-0.011663	0.20314	0.95422	BPIFB1	ENSP00000253354.1:p.(Val203Met)	missense_variant	SNV	rs45473499
	chr12:56164654	["C","T"]	125	0.0596232	99.9404	0.0083468	0.1454	0.95422	SMARCC2	ENSP00000449396.1:p.(Val1104Met)	missense_variant	SNV	rs145318577
	chr9:133110289	["T","C"]	59.003	0.0281436	99.9719	0.012145	0.21162	0.95423	RALGDS		intron_variant, splice_region_variant	SNV	rs201833640
	chr2:159810613	["G","A"]	115	0.0548533	99.9451	-0.008717	0.15187	0.95423	LY75-CD302	ENSP00000423463.1:p.(Arg1538Trp)	missense_variant	SNV	rs115523735
	chr2:159810613	["G","A"]	115	0.0548533	99.9451	-0.008717	0.15187	0.95423	LY75	ENSP00000263636.4:p.(Arg1538Trp)	missense_variant	SNV	rs115523735
	chr6:41927539	["A","G"]	249.05	0.118793	99.8812	0.0059272	0.10327	0.95423	BYSL		intron_variant, splice_region_variant	SNV	rs188902641
	chr1:62598067	["T","C"]	100.03	0.0477129	99.9523	0.0093266	0.16255	0.95424	ANGPTL3		intron_variant, splice_region_variant	SNV	rs372257803
	chr17:49722560	["C","G"]	287	0.136895	99.8631	-0.0055716	0.097094	0.95424	FAM117A	ENSP00000240364.2:p.(Arg134Pro)	missense_variant	SNV	rs115710595
	chr3:12901470	["T","A"]	53.004	0.0252821	99.9747	-0.012815	0.22337	0.95425	IQSEC1	ENSP00000480301.1:p.(Glu953Val)	missense_variant	SNV	rs951421953
	chr8:71215629	["G","A"]	249	0.118769	99.8812	0.0059155	0.1031	0.95425	EYA1	ENSP00000342626.3:p.(Ser487Leu)	missense_variant	SNV	rs139717960	benign, likely benign, uncertain significance	Branchiootic syndrome 1, Developmental cataract, Melnick-Fraser syndrome, Otofaciocervical syndrome 1, not provided, not specified
	chr11:7089905	["G","T"]	803.03	0.383034	99.617	-0.0032912	0.057364	0.95425	RBMXL2	ENSP00000304139.5:p.(Gly262Val)	missense_variant	SNV	rs151210091
	chr16:71982060	["G","A"]	25	0.0119246	99.9881	0.018664	0.32539	0.95426	PKD1L3	ENSP00000480090.1:p.(Pro381Leu)	missense_variant, splice_region_variant	SNV	rs755451898
	chr2:96360661	["A","G"]	40.004	0.0190813	99.9809	-0.014743	0.25702	0.95426	NCAPH	ENSP00000240423.4:p.(Asn513Ser)	missense_variant	SNV	rs145090277
	chr11:65035610	["G","A"]	111	0.0529454	99.9471	0.0088666	0.15458	0.95426	ARL2-SNX15		3_prime_UTR_variant, NMD_transcript_variant	SNV	rs141762341
	chr11:65035610	["G","A"]	111	0.0529454	99.9471	0.0088666	0.15458	0.95426	SNX15	ENSP00000366452.3:p.(Arg204Gln)	missense_variant	SNV	rs141762341
	chr1:1228638	["C","G"]	40	0.0190794	99.9809	-0.014745	0.25714	0.95427	SDF4	ENSP00000353094.6:p.(Glu52Asp)	missense_variant	SNV	rs116266251
	chr7:135034622	["C","A"]	960.02	0.457916	99.5421	0.0030092	0.052471	0.95427	AGBL3	ENSP00000388275.2:p.(Thr344Asn)	missense_variant	SNV	rs141725502
	chr5:179765579	["G","A"]	617.02	0.29431	99.7057	-0.0037581	0.06555	0.95428	MAML1	ENSP00000292599.3:p.(Arg190His)	missense_variant	SNV	rs113636707	likely benign	not provided
	chr19:35903786	["T","C"]	119.1	0.056809	99.9432	0.0085423	0.14902	0.95429	HCST	ENSP00000246551.3:p.(Cys42Arg)	missense_variant	SNV	rs148597733
	chr12:103638064	["C","T"]	263	0.125447	99.8746	0.005776	0.10076	0.95429	STAB2	ENSP00000373539.2:p.(Thr253Met)	missense_variant	SNV	rs74580351	likely benign	not provided
	chr1:145665613	["G","A"]	53.029	0.0252941	99.9747	-0.012804	0.22343	0.9543	GPR89A	ENSP00000319673.9:p.(Val353Ile)	missense_variant	SNV	rs1424356939
	chr15:50999099	["C","T"]	67.003	0.0319595	99.968	0.011378	0.19854	0.9543	AP4E1	ENSP00000261842.5:p.(Pro978Ser)	missense_variant	SNV	rs141278078	benign, likely benign, uncertain significance	Spastic paraplegia, not provided, not specified
	chr2:43700114	["C","A"]	78.001	0.0372053	99.9628	0.010546	0.18403	0.9543	PLEKHH2	ENSP00000282406.4:p.(Leu386Met)	missense_variant	SNV	rs148152893
	chr8:144263480	["G","A"]	146.02	0.0696494	99.9304	-0.0077293	0.13488	0.9543	BOP1	ENST00000569669.5:c.1422C>T(p.(Ala474=))	splice_region_variant, synonymous_variant	SNV	rs962908722
	chr7:5603356	["C","T"]	1115	0.531839	99.4682	0.0027923	0.048728	0.9543	FSCN1	ENSP00000371798.3:p.(Thr311Met)	missense_variant	SNV	rs111761155
	chr1:158579386	["A","G"]	851.06	0.405943	99.5941	-0.003227	0.056323	0.95431	OR10X1	ENSP00000485609.1:p.(Ser172Pro)	missense_variant	SNV	rs7550131
	chr16:51140318	["G","A"]	633.01	0.301937	99.6981	-0.0036998	0.064592	0.95432	SALL1	ENSP00000251020.4:p.(Pro635Leu)	missense_variant	SNV	rs146454164	benign, likely benign	Townes syndrome, not provided, not specified
	chr22:23573471	["G","A"]	270.11	0.128839	99.8712	-0.0056807	0.09919	0.95433	IGLL1	ENSP00000329312.2:p.(Thr146Met)	missense_variant	SNV	rs112775194	likely benign, uncertain significance	Agammaglobulinemia 2, autosomal recessive
	chr9:136916623	["G","A"]	159	0.0758407	99.9242	-0.0073582	0.12851	0.95434	TRAF2		intron_variant, splice_region_variant	SNV	rs113320580
	chr9:4663729	["C","T"]	368.03	0.175545	99.8245	-0.00489	0.085413	0.95434	SPATA6L		NMD_transcript_variant, intron_variant	SNV	rs142216883
	chr8:99886081	["G","A"]	51.003	0.0243277	99.9757	-0.013024	0.22754	0.95435	COX6C		NMD_transcript_variant, intron_variant	SNV	rs183859640
	chr14:104953470	["G","T"]	56	0.0267112	99.9733	-0.012432	0.21715	0.95435	AHNAK2	ENSP00000353114.4:p.(Gln661Lys)	missense_variant	SNV	rs202107671
	chr18:10485738	["G","A"]	617	0.2943	99.7057	-0.0037483	0.065483	0.95435	APCDD1	ENSP00000347433.4:p.(Val351Ile)	missense_variant	SNV	rs116815061
	chr2:53854686	["C","T"]	217.01	0.103511	99.8965	0.0063139	0.11031	0.95436	GPR75	ENSP00000378195.2:p.(Gly24Glu)	missense_variant	SNV	rs144185933
	chr1:980234	["T","A"]	415.02	0.197959	99.802	0.0045741	0.079928	0.95436	PERM1	ENSP00000414022.3:p.(Thr266Ser)	missense_variant	SNV	rs186435690
	chr1:6588404	["G","A"]	36	0.0171715	99.9828	-0.015504	0.27094	0.95437	ZBTB48	ENSP00000366902.4:p.(Arg548Gln)	missense_variant	SNV	rs151110060
	chr6:149400590	["A","G"]	108	0.0515144	99.9485	0.0089565	0.15653	0.95437	SUMO4	ENSP00000318635.4:p.(Ile67Val)	missense_variant	SNV	rs143374045
	chr1:154324449	["C","A"]	310.01	0.14787	99.8521	-0.0052733	0.09216	0.95437	AQP10	ENSP00000318355.3:p.(Ala292Asp)	missense_variant	SNV	rs141365858
	chr2:210654017	["C","T"]	946.02	0.451238	99.5488	0.0030241	0.052851	0.95437	CPS1		intron_variant, splice_region_variant	SNV	rs41272669	benign, likely benign, uncertain significance	Congenital hyperammonemia, type I, not provided, not specified
	chr3:154254794	["G","A"]	168.02	0.0801431	99.9199	0.0071681	0.12529	0.95438	ARHGEF26	ENSP00000348828.4:p.(Val815Ile)	missense_variant	SNV	rs202083221
	chr22:24233493	["G","A"]	537.01	0.256146	99.7439	-0.0039929	0.069806	0.95439	GGT5		intron_variant, splice_region_variant	SNV	rs75413656
	chr11:26561233	["A","T"]	56.001	0.0267117	99.9733	0.012433	0.21742	0.9544	MUC15		intron_variant, splice_region_variant	SNV	rs144242083
	chr19:38362436	["G","A"]	92.001	0.0438831	99.9561	-0.0097046	0.16973	0.9544	CATSPERG	ENSP00000386962.3:p.(Asp740Asn)	missense_variant	SNV	rs147038011
	chr9:96321334	["C","G"]	36.001	0.017172	99.9828	0.015493	0.27102	0.95441	SLC35D2	ENSP00000253270.7:p.(Gly308Arg)	missense_variant	SNV	rs147850671
	chr11:74749028	["T","G"]	69.191	0.0330031	99.967	-0.011202	0.19595	0.95441	RNF169	ENSP00000299563.4:p.(Leu50Val)	missense_variant	SNV	rs769059524
	chr22:22895581	["A","G"]	247	0.117815	99.8822	-0.005896	0.10312	0.95441	IGLC1	ENSP00000374855.2:p.(Ser70Gly)	missense_variant	SNV	rs200058211
	chr22:22895581	["A","G"]	247	0.117815	99.8822	-0.005896	0.10312	0.95441	IGLL5	ENSP00000436353.1:p.(Ser179Gly)	missense_variant	SNV	rs200058211
	chr5:103088106	["G","A"]	57.003	0.0271896	99.9728	-0.01231	0.21537	0.95442	GIN1	ENSP00000381970.2:p.(Pro454Leu)	missense_variant	SNV	rs200335348
	chr7:130308300	["T","A"]	71.005	0.0338684	99.9661	0.011026	0.19292	0.95442	CPA4		intron_variant, splice_region_variant	SNV	rs374447866
	chr2:27053036	["A","C"]	78.036	0.037222	99.9628	-0.010519	0.18403	0.95442	AGBL5	ENSP00000353249.4:p.(Glu26Asp)	missense_variant	SNV	rs140434382	uncertain significance	not provided
	chr4:78610057	["C","T"]	104	0.0496065	99.9504	0.0091095	0.15939	0.95442	ANXA3	ENSP00000264908.6:p.(Ser305Leu)	missense_variant, splice_region_variant	SNV	rs147238760
	chr9:128151921	["C","T"]	1239	0.590985	99.409	-0.0026675	0.046669	0.95442	LCN2	ENSP00000362089.1:p.(Thr126Met)	missense_variant	SNV	rs79993583	benign	not provided
	chr7:76058064	["G","A"]	503	0.239924	99.7601	-0.004144	0.072523	0.95443	MDH2	ENSP00000327070.5:p.(Val139Ile)	missense_variant	SNV	rs111879470	benign	not provided
	chr4:37686227	["C","G"]	62.001	0.0295736	99.9704	-0.0118	0.20655	0.95444	RELL1	ENSP00000313385.4:p.(Ala21Pro)	missense_variant	SNV	rs369196320
	chr10:104076343	["T","C"]	103	0.0491295	99.9509	-0.0090788	0.15891	0.95444	COL17A1	ENSP00000340937.5:p.(Thr97Ala)	missense_variant	SNV	rs139344319
	chr1:205601669	["C","T"]	324.02	0.154553	99.8454	-0.0051788	0.090644	0.95444	ELK4		NMD_transcript_variant, intron_variant	SNV	rs146232060
	chr3:73624111	["C","G"]	486.01	0.23182	99.7682	0.0042232	0.073919	0.95444	PDZRN3	ENSP00000263666.4:p.(Gly239Arg)	missense_variant	SNV	rs34757207
	chr5:179589571	["G","T"]	582.02	0.277615	99.7224	0.0038916	0.068118	0.95444	RUFY1	ENSP00000325594.4:p.(Cys351Phe)	missense_variant	SNV	rs74936220
	chr19:5223178	["G","A"]	171	0.0815645	99.9184	0.0071114	0.12451	0.95445	PTPRS	ENSP00000467537.1:p.(Arg872Cys)	missense_variant	SNV	rs151114416
	chr6:30685631	["G","A"]	238	0.113523	99.8865	0.0060252	0.10547	0.95445	PPP1R18	ENSP00000274853.3:p.(Arg130Trp)	missense_variant	SNV	rs201532420	benign	not provided
	chr11:1183943	["C","A"]	382.49	0.182442	99.8176	0.004737	0.082923	0.95445	MUC5AC	ENSP00000485659.1:p.(Thr1933Asn)	missense_variant	SNV	rs1197254296
	chr11:83169115	["C","T"]	35.011	0.0166997	99.9833	-0.015686	0.27465	0.95446	PCF11	ENSP00000298281.4:p.(Ala927Val)	missense_variant	SNV	rs201630434
	chr3:98593293	["C","G"]	211.01	0.100649	99.8994	0.0064141	0.11234	0.95447	CPOX	ENSP00000264193.2:p.(Gly71Ala)	missense_variant	SNV	rs572522263	benign	Hereditary coproporphyria
	chr3:37273555	["C","T"]	290	0.138326	99.8617	-0.005457	0.095571	0.95447	GOLGA4	ENSP00000349305.4:p.(Ser61Leu)	missense_variant	SNV	rs373401405
	chr22:50482647	["G","A"]	61.001	0.0290966	99.9709	0.011879	0.20811	0.95448	ADM2	ENSP00000379087.2:p.(Arg64Gln)	missense_variant	SNV	rs374822745
	chr19:52000386	["A","T"]	129.01	0.0615359	99.9385	0.0081087	0.14204	0.95448	ZNF615		intron_variant, splice_region_variant	SNV	rs534769096
	chr16:31362136	["C","T"]	372.01	0.177443	99.8226	0.0048182	0.084408	0.95448	ITGAX	ENSP00000454623.1:p.(Pro383Leu)	missense_variant	SNV	rs138501712
	chr4:6302406	["G","A"]	1722	0.821369	99.1786	-0.0022458	0.039344	0.95448	WFS1	ENSP00000226760.1:p.(Val871Met)	missense_variant	SNV	rs71532874	benign	Autosomal dominant nonsyndromic hearing loss 6, Monogenic diabetes, WFS1-Related Spectrum Disorders, not provided, not specified
	chr22:24572810	["C","T"]	102.04	0.0486716	99.9513	-0.009109	0.15965	0.9545	SNRPD3		NMD_transcript_variant, intron_variant	SNV	rs541506332
	chr8:144054742	["G","T"]	228	0.108753	99.8912	0.0061758	0.10824	0.9545	OPLAH		intron_variant, splice_region_variant	SNV	rs541135459	benign	5-Oxoprolinase deficiency
	chr14:94619110	["T","A"]	55.006	0.0262371	99.9738	-0.012498	0.21912	0.95451	AL049839.2		NMD_transcript_variant, intron_variant	SNV	rs559402956
	chr5:1294282	["C","T"]	89	0.0424517	99.9575	0.0098385	0.17246	0.95451	TERT	ENSP00000309572.5:p.(Ala202Thr)	missense_variant	SNV	rs121918661	benign, likely benign, uncertain significance	Aplastic anemia, Dyskeratosis congenita, autosomal dominant 2, Dyskeratosis congenita, autosomal dominant 2, Idiopathic Pulmonary Fibrosis, Pulmonary fibrosis and/or bone marrow failure, Telomere-related, 1, not provided, not specified
	chr16:13203423	["A","G"]	130.01	0.0620129	99.938	0.008134	0.14258	0.95451	SHISA9	ENSP00000454014.2:p.(Thr241Ala)	missense_variant	SNV	rs751135088
	chr15:41888022	["G","A"]	54	0.0257572	99.9742	0.012611	0.22112	0.95452	SPTBN5	ENSP00000317790.6:p.(Arg189Trp)	missense_variant	SNV	rs202240185
	chr20:2816815	["C","G"]	276	0.131648	99.8684	-0.0055662	0.097591	0.95452	TMEM239	ENSP00000354312.1:p.(His130Gln)	missense_variant	SNV	rs116816993
	chr20:2816815	["C","G"]	276	0.131648	99.8684	-0.0055662	0.097591	0.95452	AL035460.1	ENSP00000369967.4:p.(Pro178Ala)	missense_variant	SNV	rs116816993
	chr6:151034524	["C","T"]	66.001	0.0314815	99.9685	-0.011406	0.20003	0.95453	MTHFD1L	ENSP00000478253.1:p.(Ala874Val)	missense_variant	SNV	rs142733823
	chr7:149281675	["G","C"]	639	0.304794	99.6952	0.0036956	0.064811	0.95453	ZNF783	ENSP00000410890.1:p.(Ala325Pro)	missense_variant	SNV	rs202079265
	chr11:123943579	["G","A"]	642.01	0.306229	99.6938	-0.0036891	0.064693	0.95453	OR6T1	ENSP00000325203.2:p.(Thr87Met)	missense_variant	SNV	rs149662320
	chr12:6457577	["G","A"]	112	0.0534224	99.9466	-0.0087708	0.15389	0.95455	TAPBPL	ENSP00000266556.7:p.(Gly246Glu)	missense_variant	SNV	rs80121838
	chr2:151837097	["A","T"]	181.01	0.0863391	99.9137	-0.0069131	0.12128	0.95455	AC068547.1		NMD_transcript_variant, intron_variant	SNV	rs895674225
	chr2:227330691	["A","G"]	42.002	0.0200343	99.98	0.014288	0.25073	0.95456	MFF	ENSP00000302037.4:p.(Tyr35Cys)	missense_variant	SNV	rs200132653	uncertain significance	not provided
	chr17:76077238	["C","T"]	43	0.0205104	99.9795	-0.01412	0.24781	0.95456	GALR2	ENSP00000329684.3:p.(Ala324Val)	missense_variant	SNV	rs566999194
	chr17:15632566	["G","A"]	47	0.0224183	99.9776	0.013522	0.23732	0.95456	TRIM16	ENSP00000463188.1:p.(His320Tyr)	missense_variant	SNV	rs142287450
	chr17:15632566	["G","A"]	47	0.0224183	99.9776	0.013522	0.23732	0.95456	AC005324.3	ENSP00000402644.2:p.(His320Tyr)	missense_variant	SNV	rs142287450
	chr1:53866238	["T","C"]	99.024	0.047233	99.9528	0.0093091	0.16337	0.95456	YIPF1	ENSP00000072644.1:p.(Ile265Val)	missense_variant	SNV	rs149856286
	chr16:2764280	["A","G"]	170	0.0810875	99.9189	-0.0071097	0.12477	0.95456	SRRM2	ENSP00000301740.8:p.(Gln1251Arg)	missense_variant	SNV	rs138286601
	chr22:24628078	["C","T"]	462.07	0.220401	99.7796	0.0043082	0.075613	0.95456	GGT1		intron_variant, splice_region_variant	SNV	rs5996724
	chr17:58660819	["A","G"]	46.001	0.0219418	99.9781	0.01366	0.23977	0.95457	AC011195.2	ENSP00000492384.1:p.(Tyr261His)	missense_variant	SNV	rs374181884
	chr8:51453789	["A","G"]	106.01	0.0505652	99.9494	-0.0090114	0.1582	0.95457	PXDNL		intron_variant, splice_region_variant	SNV	rs150179461
	chr5:131165088	["T","TG"]	149.01	0.0710756	99.9289	-0.0076229	0.13381	0.95457	HINT1		intron_variant, splice_region_variant	insertion	rs770851222	likely benign	Autosomal recessive axonal neuropathy with neuromyotonia, not specified
	chr19:9467857	["T","C"]	199.01	0.0949249	99.9051	-0.0065691	0.11531	0.95457	ZNF560	ENSP00000301480.3:p.(Asn364Asp)	missense_variant	SNV	rs139994315
	chr11:108169795	["C","T"]	221.01	0.105419	99.8946	0.0062428	0.10958	0.95457	NPAT	ENSP00000278612.8:p.(Val987Ile)	missense_variant	SNV	rs62642487
	chr11:562707	["G","C"]	790	0.376819	99.6232	-0.0033381	0.058592	0.95457	RASSF7	ENSP00000380713.3:p.(Gln251His)	missense_variant	SNV	rs111862990
	chr19:57456178	["T","C"]	93.006	0.0443625	99.9556	-0.0095126	0.16702	0.95458	VN1R1	ENSP00000322339.3:p.(Ile103Met)	missense_variant	SNV	rs3746223
	chr19:57456178	["T","C"]	93.006	0.0443625	99.9556	-0.0095126	0.16702	0.95458	AC004076.1	ENSP00000470969.1:p.(Ile68Met)	missense_variant	SNV	rs3746223
	chr1:117994453	["G","A"]	227	0.108276	99.8917	0.0061735	0.10839	0.95458	SPAG17	ENSP00000337804.5:p.(Pro1711Ser)	missense_variant	SNV	rs116445379
	chr14:39122493	["G","A"]	116.02	0.0553399	99.9447	0.0085337	0.14988	0.9546	GEMIN2	ENSP00000308533.6:p.(Gly157Arg)	missense_variant	SNV	rs140431922
	chr3:10222793	["C","A"]	139	0.066301	99.9337	0.0078648	0.13816	0.9546	IRAK2	ENSP00000256458.4:p.(Gln391Lys)	missense_variant	SNV	rs11465914
	chr21:32603205	["C","T"]	985.01	0.469835	99.5302	-0.0029529	0.051869	0.9546	AP000275.2	ENSP00000391771.1:p.(Val176Met)	missense_variant	SNV	rs61735781	benign, likely benign	not provided
	chr21:32603205	["C","T"]	985.01	0.469835	99.5302	-0.0029529	0.051869	0.9546	CFAP298	ENSP00000290155.3:p.(Val208Met)	missense_variant	SNV	rs61735781	benign, likely benign	not provided
	chr11:78443671	["G","A"]	38	0.0181254	99.9819	-0.015008	0.26369	0.95461	NARS2	ENSP00000281038.5:p.(Arg418Cys)	missense_variant	SNV	rs140045230
	chr1:158547177	["A","G"]	429.16	0.204703	99.7953	0.0044454	0.078099	0.95461	OR6Y1	ENSP00000493253.1:p.(Ile310Thr)	missense_variant	SNV	rs143089565
	chr17:52157782	["T","C"]	44.003	0.0209888	99.979	0.013943	0.24503	0.95462	CA10	ENSP00000390666.2:p.(Glu2Gly)	missense_variant	SNV	rs11655970
	chr1:39334967	["G","A"]	46.002	0.0219423	99.9781	-0.013642	0.23978	0.95463	MACF1	ENSP00000455823.1:p.(Met2830Ile)	missense_variant	SNV	rs147062334
	chr1:39372596	["G","C"]	46	0.0219413	99.9781	-0.013636	0.23978	0.95465	MACF1	ENSP00000455823.1:p.(Gly4442Arg)	missense_variant, splice_region_variant	SNV	rs146021397
	chr16:30760607	["C","G"]	51.001	0.0243267	99.9757	0.012941	0.22754	0.95465	CCDC189	ENSP00000457287.1:p.(Glu100Gln)	missense_variant, splice_region_variant	SNV	rs200933996
	chr6:30656464	["T","C"]	165.05	0.0787264	99.9213	0.0071566	0.12583	0.95465	DHX16	ENSP00000365625.3:p.(Tyr786Cys)	missense_variant	SNV	rs149087216
	chr9:104599011	["T","A"]	1176	0.560935	99.4391	0.0027269	0.047955	0.95465	OR13C5	ENSP00000363911.2:p.(Ile135Phe)	missense_variant	SNV	rs114727636
	chr12:132643958	["C","T"]	74.001	0.0352974	99.9647	0.010745	0.18901	0.95466	POLE	ENSP00000322570.5:p.(Arg1390His)	missense_variant	SNV	rs200776293	uncertain significance	Colorectal cancer, susceptibility to, 12, Hereditary cancer-predisposing syndrome, Malignant tumor of breast, not provided
	chr5:132482508	["G","A"]	584.35	0.278726	99.7213	-0.0038326	0.067401	0.95466	AC116366.3		NMD_transcript_variant, intron_variant	SNV	rs6872721
	chr8:132888106	["G","A"]	46.002	0.0219423	99.9781	0.013619	0.23958	0.95467	TG	ENSP00000220616.4:p.(Gly767Arg)	missense_variant	SNV	rs144826790	uncertain significance	Iodotyrosyl coupling defect
	chr11:47441836	["C","T"]	69.041	0.0329316	99.9671	-0.011135	0.19588	0.95467	RAPSN	ENSP00000298854.2:p.(Arg259His)	missense_variant	SNV	rs766051613	benign, likely benign, uncertain significance	Congenital myasthenic syndrome, Congenital myasthenic syndrome 11, Fetal akinesia deformation sequence 1, not provided
	chr20:49884023	["G","A"]	91.003	0.0434071	99.9566	-0.0096867	0.17044	0.95468	SLC9A8	ENSP00000416418.1:p.(Arg499His)	missense_variant	SNV	rs145892627
	chr7:148828735	["C","T"]	109	0.0519914	99.948	-0.0088637	0.15595	0.95468	EZH2		intron_variant, splice_region_variant	SNV	rs143615322	benign, likely benign	Weaver syndrome, not provided
	chr16:2295695	["G","A"]	381	0.181731	99.8183	-0.0047295	0.083212	0.95468	ABCA3	ENSP00000301732.5:p.(Pro770Leu)	missense_variant	SNV	rs143929832	likely benign, uncertain significance	Interstitial lung disease due to ABCA3 deficiency, not provided
	chr6:167914744	["G","C"]	77.001	0.0367284	99.9633	0.010528	0.18543	0.95472	AFDN		intron_variant, splice_region_variant	SNV	rs76547982
	chr11:68759606	["T","C"]	599.06	0.285743	99.7143	0.0037752	0.066497	0.95473	CPT1A	ENSP00000265641.4:p.(Asn733Ser)	missense_variant	SNV	rs151271754	likely benign, uncertain significance	Carnitine palmitoyl transferase 1A deficiency, not provided
	chr14:24409052	["G","A"]	70	0.033389	99.9666	0.010873	0.19155	0.95474	NYNRIN	ENSP00000371994.3:p.(Glu420Lys)	missense_variant	SNV	rs200184423
	chr21:41993714	["T","C"]	118.01	0.0562891	99.9437	-0.0085081	0.14989	0.95474	ZBTB21	ENSP00000308759.5:p.(Thr128Ala)	missense_variant	SNV	rs113061522
	chr8:30708125	["G","C"]	84.004	0.0400687	99.9599	0.010061	0.17733	0.95476	GSR	ENSP00000221130.5:p.(Arg147Gly)	missense_variant	SNV	rs150594097	uncertain significance	not provided
	chr19:50360939	["AC","A"]	107.01	0.0510422	99.949	-0.0089322	0.15744	0.95476	NAPSA		splice_donor_variant	deletion	rs566669217
	chr19:40014891	["ACCC","A"]	583.21	0.278183	99.7218	-0.0038288	0.067509	0.95477	ZNF546	ENSP00000339823.3:p.(Thr541del)	inframe_deletion	deletion	rs540685002
	chr14:24409053	["A","T"]	70.001	0.0333895	99.9666	0.010862	0.19155	0.95478	NYNRIN	ENSP00000371994.3:p.(Glu420Val)	missense_variant	SNV	rs201508215
	chr21:45222757	["G","A"]	89.001	0.0424522	99.9575	0.0097705	0.1723	0.95478	ADARB1		3_prime_UTR_variant, NMD_transcript_variant	SNV	rs773715521
	chr5:55322363	["T","TAATAATGGA"]	449.02	0.214176	99.7858	0.0043595	0.076877	0.95478	MTREX	ENSP00000230640.5:p.(Asn58_Gly60dup)	inframe_insertion	insertion	rs570411259
	chr15:91916256	["C","G"]	89.001	0.0424522	99.9575	0.0097824	0.17254	0.95479	SLCO3A1	ENSP00000320634.6:p.(Asp148Glu)	missense_variant	SNV	rs765930229
	chr7:127377191	["T","C"]	75.004	0.0357758	99.9642	-0.010639	0.18769	0.9548	ZNF800	ENSP00000376989.1:p.(Asp99Gly)	missense_variant	SNV	rs147079677
	chr14:19827537	["T","G"]	155.01	0.0739375	99.9261	-0.0074105	0.13074	0.9548	OR4N2	ENSP00000452022.2:p.(Leu30Arg)	missense_variant	SNV	rs138439011
	chr7:27245957	["C","A"]	62	0.0295731	99.9704	0.011698	0.20641	0.95481	EVX1	ENSP00000419266.3:p.(Asp252Glu)	missense_variant	SNV	rs142645206
	chr1:16028010	["C","T"]	103	0.0491295	99.9509	-0.009127	0.16106	0.95481	CLCNKA		intron_variant, splice_region_variant	SNV	rs200325856	benign	not provided
	chr22:50414666	["G","A"]	562.12	0.268123	99.7319	-0.0039049	0.068905	0.95481	PPP6R2	ENSP00000216061.5:p.(Gly177Arg)	missense_variant	SNV	rs147712896
	chr1:2518180	["C","T"]	62	0.0295731	99.9704	-0.0117	0.20653	0.95482	PANK4	ENSP00000367727.4:p.(Arg409Gln)	missense_variant	SNV	rs150859029
	chr17:41811578	["G","A"]	77.001	0.0367284	99.9633	-0.010519	0.18566	0.95482	P3H4	ENSP00000347649.2:p.(Ala113Val)	missense_variant	SNV	rs782598221
	chr16:17158900	["G","T"]	88.002	0.0419757	99.958	-0.0098325	0.17357	0.95482	XYLT1	ENSP00000261381.6:p.(Asp433Glu)	missense_variant	SNV	rs147074504	likely benign	Desbuquois dysplasia 1
	chr3:196948103	["G","A"]	118	0.0562843	99.9437	0.0084779	0.14965	0.95482	PIGZ	ENSP00000413405.1:p.(Ala265Val)	missense_variant	SNV	rs759251329
	chr2:219554572	["C","T"]	157	0.0748867	99.9251	-0.0073179	0.12917	0.95482	OBSL1	ENSP00000385636.1:p.(Arg1593His)	missense_variant	SNV	rs183413469	likely benign, uncertain significance	3M syndrome 2, not provided
	chr7:143383005	["C","A"]	523.02	0.249473	99.7505	-0.0040517	0.071535	0.95483	ZYX	ENSP00000324422.5:p.(Leu236Ile)	missense_variant	SNV	rs147284254
	chr6:43132418	["C","T"]	1243	0.592893	99.4071	0.0026239	0.046327	0.95483	PTK7		intron_variant, splice_region_variant	SNV	rs141307288	benign	not provided
	chr7:4803596	["C","T"]	85.073	0.0405786	99.9594	-0.0099882	0.17637	0.95484	RADIL	ENSP00000382492.3:p.(Gly817Ser)	missense_variant	SNV	rs763195339
	chr11:102871862	["C","A"]	172	0.0820415	99.918	-0.0070222	0.12401	0.95484	MMP12	ENSP00000458585.1:p.(Leu147Phe)	missense_variant	SNV	rs188003361
