## Supplemental Tables for "Long-telomeropathy is associated with tumor predisposition syndrome" (part 32 of 33)

### Sheet: ST8. ExWAS PheRS_LTL (continued)
	ST7. Summary statitsics from the exome scan of telomere maintenance genes. Only variants with predicted protein altering effect were screened. Bonferroni p-value treshold, alpha=0.05, n-test=192285, p-value=2.60E-7
	chr1:215877830	["G","A"]	60.001	0.0286196	99.9714	0.011878	0.2098	0.95485	USH2A	ENSP00000305941.3:p.(Pro2870Leu)	missense_variant	SNV	rs200802261	uncertain significance	Usher syndrome type 2A, not provided
	chr9:122750343	["C","T"]	69.001	0.0329125	99.9671	-0.01109	0.19587	0.95485	OR1L6	ENSP00000362788.1:p.(Arg202Cys)	missense_variant	SNV	rs147728596
	chr1:155285928	["C","T"]	220	0.104937	99.8951	0.0062098	0.10967	0.95485	HCN3	ENSP00000357342.3:p.(Arg481Trp)	missense_variant	SNV	rs137971983	uncertain significance	not provided
	chr20:58679064	["T","C"]	71.008	0.0338698	99.9661	0.010928	0.19304	0.95486	STX16-NPEPL1		NMD_transcript_variant, intron_variant	SNV	rs1055878524
	chr9:129875375	["C","A"]	97	0.0462676	99.9537	0.009343	0.16505	0.95486	USP20	ENSP00000361506.3:p.(Pro705His)	missense_variant	SNV	rs61751469
	chr2:64551713	["G","A"]	105	0.0500835	99.9499	-0.0089924	0.15885	0.95486	AFTPH	ENSP00000238855.7:p.(Ser80Asn)	missense_variant	SNV	rs202065069
	chr3:151443548	["G","A"]	31	0.0147865	99.9852	0.016527	0.29205	0.95487	IGSF10	ENSP00000282466.3:p.(Thr1800Met)	missense_variant	SNV	rs367812916
	chr16:53285592	["A","T"]	371.05	0.176985	99.823	-0.0047712	0.084304	0.95487	CHD9		intron_variant, splice_region_variant	SNV	rs202247441
	chr7:21901008	["C","T"]	51.003	0.0243277	99.9757	-0.012872	0.22755	0.95489	DNAH11	ENST00000328843.10:c.13326C>T(p.(Gly4442=))	splice_region_variant, synonymous_variant	SNV	rs150682314	benign, likely benign, uncertain significance	Primary ciliary dyskinesia, not provided, not specified
	chr14:105464100	["C","T"]	65.002	0.031005	99.969	-0.011414	0.20177	0.95489	MTA1	ENSP00000333633.7:p.(Ala382Val)	missense_variant	SNV	rs141174151
	chr3:123223623	["G","A"]	84.006	0.0400696	99.9599	-0.010045	0.17757	0.95489	SEC22A	ENSP00000417972.1:p.(Ala83Thr)	missense_variant	SNV	rs139138356
	chr1:100990636	["TA","T"]	141.71	0.0675936	99.9324	0.0077405	0.13683	0.95489	DPH5		intron_variant, splice_region_variant	deletion	rs375338713
	chr11:113768835	["C","T"]	136	0.06487	99.9351	0.0078272	0.1384	0.9549	ZW10	ENSP00000200135.3:p.(Glu80Lys)	missense_variant, splice_region_variant	SNV	rs142687231
	chr16:81907780	["G","C"]	353	0.168376	99.8316	-0.0048972	0.0866	0.9549	PLCG2		intron_variant, splice_region_variant	SNV	rs139565830	benign	Familial cold autoinflammatory syndrome 3
	chr16:53825978	["C","T"]	73.001	0.0348204	99.9652	0.010765	0.19038	0.95491	FTO	ENSP00000490516.1:p.(Arg80Trp)	missense_variant	SNV	rs140101381	uncertain significance	Lethal polymalformative syndrome, Boissel type, not provided
	chr22:17887220	["T","C"]	204.04	0.0973241	99.9027	0.0064412	0.11391	0.95491	MICAL3	ENSP00000416015.2:p.(Lys673Glu)	missense_variant	SNV	rs181026231
	chr14:75766134	["A","G"]	36.002	0.0171724	99.9828	0.01531	0.27081	0.95492	TTLL5	ENSP00000298832.9:p.(Asp594Gly)	missense_variant	SNV	rs148938066	uncertain significance	not provided
	chr1:214383705	["GCCTCCT","G"]	763.01	0.363945	99.6361	0.0033327	0.058954	0.95492	PTPN14	ENSP00000355923.4:p.(Glu715_Glu716del)	inframe_deletion	deletion	rs143136196	benign	not provided
	chr19:22987341	["T","C"]	814.12	0.388323	99.6117	0.003257	0.057619	0.95492	ZNF728	ENSP00000471593.1:p.(Met65Val)	missense_variant	SNV	rs146623514
	chr2:109545478	["G","A"]	58.003	0.0276666	99.9723	0.01207	0.21358	0.95493	45545	ENSP00000349116.4:p.(Arg472Cys)	missense_variant	SNV	rs561146888
	chr8:36905708	["G","A"]	301	0.143573	99.8564	-0.005264	0.093145	0.95493	KCNU1	ENST00000399881.7:c.2010G>A(p.(Arg670=))	splice_region_variant, synonymous_variant	SNV	rs61733542
	chr2:159271795	["C","A"]	55.002	0.0262352	99.9738	0.012382	0.21912	0.95494	WDSUB1	ENSP00000352820.4:p.(Gly226Val)	missense_variant, splice_region_variant	SNV	rs148348277
	chr16:69341584	["A","G"]	78.005	0.0372073	99.9628	-0.010398	0.18402	0.95494	AC026464.1		NMD_transcript_variant, intron_variant	SNV	rs148917509
	chr16:69341584	["A","G"]	78.005	0.0372073	99.9628	-0.010398	0.18402	0.95494	NIP7	ENSP00000254940.5:p.(Met159Val)	missense_variant	SNV	rs148917509
	chr11:6641024	["G","A"]	175	0.0834725	99.9165	-0.0069463	0.12292	0.95494	DCHS1	ENSP00000299441.3:p.(Pro197Leu)	missense_variant	SNV	rs145099391	likely benign, uncertain significance	Van Maldergem syndrome 1, not provided
	chr9:104837574	["A","G"]	214.02	0.102084	99.8979	-0.0062776	0.11111	0.95494	ABCA1		intron_variant, splice_region_variant	SNV	rs199586194	benign, likely benign	Hypoalphalipoproteinemia, primary, 1, Tangier disease, not provided, not specified
	chr5:141123546	["G","T"]	43	0.0205104	99.9795	-0.014011	0.24801	0.95495	PCDHB4	ENSP00000194152.1:p.(Arg516Ser)	missense_variant	SNV	rs376089190
	chr1:90940690	["C","T"]	107.01	0.0510422	99.949	-0.0088787	0.15715	0.95495	ZNF644	ENSP00000337008.5:p.(Val222Ile)	missense_variant	SNV	rs41286765
	chr17:19708510	["G","A"]	1340	0.639161	99.3608	-0.00254	0.044958	0.95495	SLC47A2		intron_variant, splice_region_variant	SNV	rs144454382
	chr7:77635802	["T","G"]	46.001	0.0219418	99.9781	0.013531	0.2396	0.95496	PTPN12	ENSP00000248594.6:p.(Trp699Gly)	missense_variant	SNV	rs146136911
	chr8:90925638	["T","G"]	123	0.0586692	99.9413	0.0082911	0.14682	0.95497	NECAB1	ENSP00000387380.2:p.(Phe200Val)	missense_variant	SNV	rs201429757
	chr7:87420068	["G","A"]	110	0.0524684	99.9475	-0.0087498	0.15498	0.95498	ABCB4	ENSP00000265723.4:p.(Thr775Met)	missense_variant	SNV	rs148052192	likely benign, uncertain significance	Cholestasis, intrahepatic, of pregnancy, 3, Progressive familial intrahepatic cholestasis type 3, not provided
	chr11:18402860	["G","T"]	372.03	0.177453	99.8225	-0.0047673	0.084446	0.95498	LDHA	ENSP00000445175.1:p.(Ala176Ser)	missense_variant	SNV	rs116841148	likely benign, uncertain significance	Glycogen storage disease due to lactate dehydrogenase M-subunit deficiency, not provided
	chr12:109253060	["G","A"]	43	0.0205104	99.9795	0.01398	0.24799	0.95505	ACACB	ENSP00000341044.7:p.(Val1983Ile)	missense_variant	SNV	rs138134900
	chr9:449794	["C","T"]	60.002	0.0286201	99.9714	0.011825	0.20978	0.95505	DOCK8	ENSP00000394888.3:p.(Thr1943Ile)	missense_variant	SNV	rs148368084	uncertain significance	Combined immunodeficiency due to DOCK8 deficiency, not provided
	chr3:46455840	["C","T"]	174	0.0829955	99.917	-0.0069646	0.12356	0.95505	LTF	ENSP00000231751.4:p.(Arg152His)	missense_variant	SNV	rs148123129
	chr16:70664192	["C","T"]	54.001	0.0257577	99.9742	0.01247	0.22131	0.95506	MTSS1L	ENSP00000341171.6:p.(Ala577Thr)	missense_variant	SNV	rs145921767
	chr14:56178463	["A","G"]	68.009	0.0324393	99.9676	0.011114	0.19723	0.95506	PELI2	ENSP00000267460.4:p.(Lys69Arg)	missense_variant, splice_region_variant	SNV	rs143745323
	chr9:130369785	["C","T"]	83.002	0.0395907	99.9604	-0.010065	0.17861	0.95506	HMCN2	ENSP00000485357.1:p.(Arg2334Cys)	missense_variant	SNV	rs576351748
	chr8:125436373	["G","A"]	115	0.0548533	99.9451	0.0084787	0.15047	0.95506	TRIB1	ENSP00000312150.3:p.(Val341Ile)	missense_variant	SNV	rs142512119
	chr5:140835890	["G","T"]	335.04	0.159809	99.8402	-0.0050024	0.088761	0.95506	PCDHA7	ENSP00000436426.1:p.(Ala503Ser)	missense_variant	SNV	rs147416989
	chr12:116723068	["G","A"]	1511	0.720725	99.2793	0.0023683	0.042026	0.95506	C12orf49	ENST00000261318.4:c.267C>T(p.(Leu89=))	splice_region_variant, synonymous_variant	SNV	rs118149811	benign	not provided
	chr6:35961069	["T","C"]	307.02	0.146444	99.8536	-0.0051989	0.092282	0.95507	SLC26A8	ENSP00000417638.1:p.(Ile498Val)	missense_variant	SNV	rs116528901	likely benign	not provided
	chr5:139478370	["C","T"]	593.01	0.282857	99.7171	-0.0037699	0.066916	0.95507	TMEM173	ENSP00000331288.4:p.(Arg220His)	missense_variant	SNV	rs144010323	benign	STING-associated vasculopathy with onset in infancy
	chr12:104995435	["T","G"]	606.02	0.289063	99.7109	0.0037362	0.066322	0.95507	C12orf45		NMD_transcript_variant, intron_variant	SNV	rs75109396
	chr14:93577948	["G","A"]	102	0.0486525	99.9513	0.0089866	0.15953	0.95508	UNC79	ENSP00000451360.1:p.(Arg773His)	missense_variant	SNV	rs181255610
	chr21:33539269	["G","A"]	557.01	0.265686	99.7343	0.0039137	0.069476	0.95508	GART	ENSP00000371261.3:p.(Thr16Met)	missense_variant	SNV	rs147044011
	chr5:139448622	["T","G"]	182.01	0.0868161	99.9132	-0.0068125	0.12096	0.95509	AC142391.1		NMD_transcript_variant, intron_variant	SNV	rs193210913
	chr7:138917824	["G","A"]	221.02	0.105423	99.8946	-0.0061539	0.10933	0.95511	KIAA1549	ENSP00000416040.1:p.(Ser601Leu)	missense_variant	SNV	rs149565300	benign	not provided
	chr22:29673494	["G","T"]	89.001	0.0424522	99.9575	-0.0096992	0.17235	0.95512	NF2		intron_variant, splice_region_variant	SNV	rs370604189	benign, likely benign, uncertain significance	Neurofibromatosis, type 2, not provided, not specified
	chr14:20385049	["G","A"]	148.01	0.0705986	99.9294	-0.0075391	0.13396	0.95512	TEP1	ENSP00000262715.5:p.(Arg1015Trp)	missense_variant	SNV	rs137919088
	chr16:12568522	["G","A"]	61.001	0.0290966	99.9709	0.011528	0.20488	0.95513	SNX29	ENSP00000456480.1:p.(Gly779Arg)	missense_variant	SNV	rs376253899
	chr19:57493477	["A","G"]	62.065	0.0296041	99.9704	0.011616	0.20646	0.95513	ZNF419	ENSP00000388864.1:p.(Lys308Arg)	missense_variant	SNV	rs199940385
	chr19:57493477	["A","G"]	62.065	0.0296041	99.9704	0.011616	0.20646	0.95513	AC003005.1		NMD_transcript_variant, intron_variant	SNV	rs199940385
	chr12:4687263	["A","G"]	227.01	0.10828	99.8917	-0.0060983	0.10838	0.95513	AC005833.3		NMD_transcript_variant, intron_variant	SNV	rs182957670
	chr11:619869	["C","T"]	41.001	0.0195569	99.9804	-0.014282	0.2539	0.95514	CDHR5	ENSP00000351118.3:p.(Asp331Asn)	missense_variant	SNV	rs756943254
	chr22:42065800	["C","T"]	45.001	0.0214648	99.9785	-0.013624	0.24222	0.95514	NAGA	ENSP00000379680.3:p.(Val233Met)	missense_variant	SNV	rs201294991	uncertain significance	Alpha-N-acetylgalactosaminidase deficiency type 1, Alpha-N-acetylgalactosaminidase deficiency type 2
	chr22:37516145	["C","T"]	267	0.127355	99.8726	-0.0056038	0.099621	0.95514	CARD10	ENSP00000384570.1:p.(Arg176Gln)	missense_variant	SNV	rs201107638
	chr3:58535010	["C","T"]	280	0.133556	99.8664	0.0054555	0.096979	0.95514	ACOX2	ENSP00000307697.5:p.(Val33Met)	missense_variant	SNV	rs143882840	likely benign	not provided
	chr10:95872466	["G","A"]	1438.1	0.685953	99.314	0.0024221	0.04306	0.95514	AL365273.2		NMD_transcript_variant, intron_variant	SNV	rs148204663
	chr13:25171148	["C","G"]	234.05	0.111638	99.8884	0.0059598	0.10596	0.95515	AMER2	ENSP00000426528.1:p.(Ala158Pro)	missense_variant	SNV	rs200352589
	chr5:160670627	["G","A"]	281.02	0.134042	99.866	-0.005473	0.097317	0.95515	ATP10B	ENSP00000313600.5:p.(Arg171Cys)	missense_variant	SNV	rs185209751
	chr2:24710940	["G","A"]	34.001	0.016218	99.9838	-0.015678	0.27882	0.95516	NCOA1	ENSP00000385216.1:p.(Asp810Asn)	missense_variant	SNV	rs200996024
	chr14:70522660	["G","A"]	97.003	0.046269	99.9537	0.0092813	0.16505	0.95516	ADAM20	ENSP00000256389.2:p.(Leu750Phe)	missense_variant	SNV	rs144548693
	chr5:98793244	["G","A"]	113	0.0538994	99.9461	-0.0085971	0.15292	0.95517	RGMB	ENSP00000308219.7:p.(Val310Met)	missense_variant	SNV	rs61742751
	chr18:79410472	["C","T"]	25	0.0119246	99.9881	-0.018269	0.32508	0.95518	NFATC1	ENSP00000389377.2:p.(Pro66Leu)	missense_variant	SNV	rs148104245
	chr19:57872928	["ACT","A"]	118.21	0.0563845	99.9436	-0.0084121	0.14968	0.95518	ZNF814	ENSP00000410545.1:p.(Arg820SerfsTer9)	frameshift_variant	deletion	rs750329965
	chr2:60782678	["T","TTTTA"]	677.05	0.322943	99.6771	0.0035574	0.06329	0.95518	PAPOLG		intron_variant, splice_region_variant	insertion	rs67779326
	chr2:218830780	["C","T"]	62.001	0.0295736	99.9704	-0.011609	0.2066	0.95519	PRKAG3	ENST00000233944.7:c.195G>A(p.(Ser65=))	NMD_transcript_variant, synonymous_variant	SNV	rs138801991
	chr15:85533676	["G","A"]	43	0.0205104	99.9795	-0.013624	0.2425	0.9552	AKAP13	ENSP00000354718.2:p.(Val92Ile)	missense_variant	SNV	rs114690403
	chr7:91118124	["C","T"]	48	0.0228953	99.9771	-0.013172	0.23453	0.95521	CDK14	ENSP00000369390.3:p.(Arg452Trp)	missense_variant	SNV	rs145303395
	chr11:111737504	["G","A"]	482	0.229907	99.7701	-0.0041524	0.073927	0.95521	PPP2R1B	ENSP00000311344.5:p.(Arg619Trp)	missense_variant	SNV	rs76360278
	chr10:102400682	["G","A"]	60.001	0.0286196	99.9714	0.011785	0.20986	0.95522	NFKB2	ENSP00000358983.3:p.(Arg609Gln)	missense_variant	SNV	rs200092317	benign	Immunodeficiency, common variable, 10
	chr10:133285526	["C","T"]	507	0.241832	99.7582	0.004066	0.072405	0.95522	TUBGCP2	ENSP00000446093.1:p.(Ala637Thr)	missense_variant	SNV	rs142228780	likely benign	not provided, not specified
	chr2:232480215	["G","A"]	69.002	0.032913	99.9671	0.010984	0.19567	0.95523	ECEL1	ENSP00000302051.1:p.(Arg756Trp)	missense_variant	SNV	rs147861587	uncertain significance	not provided
	chr1:2789671	["G","T"]	341.01	0.162657	99.8373	0.0049636	0.088418	0.95523	TTC34	ENSP00000383873.4:p.(Ala487Glu)	missense_variant	SNV	rs539053826
	chr3:25751206	["C","A"]	294.01	0.140238	99.8598	0.0053482	0.095278	0.95524	NGLY1	ENSP00000280700.5:p.(Val184Phe)	missense_variant	SNV	rs139636452	benign, likely benign	Congenital disorder of deglycosylation, not provided
	chr1:233000315	["T","C"]	468.03	0.223244	99.7768	-0.0042559	0.075818	0.95524	PCNX2	ENSP00000258229.8:p.(Lys1773Arg)	missense_variant	SNV	rs116467047
	chr6:16246854	["C","T"]	35.002	0.0166954	99.9833	-0.015417	0.27476	0.95525	GMPR	ENSP00000259727.4:p.(Arg34Cys)	missense_variant	SNV	rs150485998
	chr16:30744919	["TATATC","T"]	61.001	0.0290966	99.9709	-0.011678	0.2082	0.95527	AC106886.5		3_prime_UTR_variant, NMD_transcript_variant	deletion	rs1034293205
	chr9:137099827	["G","A"]	34	0.0162175	99.9838	-0.015631	0.27881	0.95529	MAN1B1	ENSP00000360645.4:p.(Gly288Ser)	missense_variant	SNV	rs138090529	uncertain significance	Rafiq syndrome
	chr10:94171182	["C","T"]	356.02	0.169816	99.8302	0.0048389	0.086303	0.95529	PLCE1	ENSP00000360431.2:p.(Arg499Cys)	missense_variant, splice_region_variant	SNV	rs61751493	likely benign, uncertain significance	Nephrotic syndrome, type 3, not provided
	chr2:162144154	["C","T"]	97.004	0.0462695	99.9537	-0.0091641	0.16348	0.9553	GCG	ENSP00000387662.2:p.(Ala137Thr)	missense_variant	SNV	rs149306780
	chr11:63466249	["G","A"]	34	0.0162175	99.9838	-0.015619	0.27869	0.95531	HRASLS5	ENSP00000301790.4:p.(Thr203Met)	missense_variant	SNV	rs149917445
	chr20:41361969	["C","T"]	46	0.0219413	99.9781	0.013423	0.23957	0.95532	EMILIN3	ENSP00000332806.3:p.(Val534Met)	missense_variant	SNV	rs149785434
	chr7:90304746	["T","C"]	131.02	0.0624946	99.9375	0.007957	0.14202	0.95532	CFAP69	ENSP00000373948.4:p.(Phe731Leu)	missense_variant, splice_region_variant	SNV	rs200429969
	chr20:3796598	["G","T"]	82.003	0.0391142	99.9609	0.010067	0.17972	0.95533	CDC25B	ENSP00000245960.5:p.(Ala23Ser)	missense_variant	SNV	rs566288145
	chr12:10802390	["C","T"]	457.01	0.217987	99.782	-0.0042998	0.076754	0.95533	TAS2R7	ENSP00000240687.2:p.(Val61Ile)	missense_variant	SNV	rs138647952
	chr1:40463348	["C","T"]	679.01	0.323878	99.6761	0.0035165	0.062773	0.95533	ZFP69B	ENSP00000399664.2:p.(Ala455Val)	missense_variant	SNV	rs61748790
	chr7:130416957	["A","G"]	59.001	0.0281426	99.9719	0.011845	0.21157	0.95535	CEP41	ENSP00000223208.4:p.(Met36Thr)	missense_variant	SNV	rs368178632	uncertain significance, likely pathogenic, pathogenic	Familial Autism Spectrum Disorder, Joubert syndrome 15, Joubert syndrome 9/15, digenic, not provided
	chr19:54430837	["C","G"]	114	0.0543763	99.9456	-0.0084543	0.15099	0.95535	TTYH1	ENSP00000365714.3:p.(Leu322Val)	missense_variant	SNV	rs143056251
	chr2:174473346	["G","A"]	160.01	0.0763224	99.9237	0.0071275	0.12729	0.95535	GPR155	ENSP00000376335.2:p.(Thr160Ile)	missense_variant	SNV	rs138596030	likely benign	not provided
	chr19:42926621	["A","C"]	74.061	0.035326	99.9647	0.010592	0.18921	0.95536	PSG7	ENSP00000470856.1:p.(Tyr269Asp)	missense_variant	SNV	rs200894057
	chr11:72293605	["C","T"]	224	0.106845	99.8932	-0.0060787	0.10858	0.95536	CLPB	ENSP00000441518.1:p.(Arg599His)	missense_variant	SNV	rs149463053	likely benign	3-methylglutaconic aciduria with cataracts, neurologic involvement and neutropenia
	chr9:121021525	["G","T"]	98.012	0.0467503	99.9532	0.0091959	0.16435	0.95538	C5	ENSP00000223642.1:p.(Thr429Lys)	missense_variant	SNV	rs145461325	likely benign	not provided
	chr1:27760541	["G","T"]	104	0.0496065	99.9504	0.0089372	0.15971	0.95538	FAM76A	ENSP00000010299.6:p.(Ser329Ile)	missense_variant	SNV	rs138984922
	chr11:55368182	["T","C"]	108	0.0515144	99.9485	-0.0087509	0.1564	0.95538	OR4A15	ENSP00000325065.3:p.(Val100Ala)	missense_variant	SNV	rs141578204
	chr4:15514740	["G","A"]	41.001	0.0195569	99.9804	0.014208	0.25399	0.95539	CC2D2A	ENSP00000421809.1:p.(Glu251Lys)	missense_variant	SNV	rs374554530	uncertain significance	Joubert syndrome, Joubert syndrome 9, Meckel syndrome, type 6, Meckel-Gruber syndrome, not provided
	chr18:50908082	["A","G"]	51.001	0.0243267	99.9757	0.012763	0.22813	0.95539	ME2	ENSP00000321070.5:p.(Gln43Arg)	missense_variant	SNV	rs772906641
	chr3:50607722	["C","T"]	94.001	0.0448371	99.9552	-0.0093783	0.16766	0.95539	CISH	ENSP00000409346.2:p.(Arg238His)	missense_variant	SNV	rs139699451
	chr1:40310128	["C","T"]	124	0.0591462	99.9409	0.0081826	0.14628	0.95539	COL9A2	ENSP00000361834.3:p.(Gly259Ser)	missense_variant	SNV	rs148362133	likely benign, uncertain significance	not provided
	chr3:184352781	["G","A"]	656.01	0.312907	99.6871	0.0035673	0.063787	0.9554	CLCN2	ENSP00000265593.4:p.(Arg725Trp)	missense_variant	SNV	rs114702742	benign, likely benign	Intellectual disability, Leukoencephalopathy with mild cerebellar ataxia and white matter edema, not provided
	chr5:90629546	["G","A"]	1408.1	0.671643	99.3284	-0.0024547	0.043888	0.9554	ADGRV1		intron_variant, splice_region_variant	SNV	rs142011700	benign, likely benign	Usher syndrome type 2C, not provided, not specified
	chr12:7741511	["T","C"]	405.7	0.193513	99.8065	0.0045318	0.081054	0.95541	CLEC4C	ENSP00000440428.1:p.(Ser49Gly)	missense_variant	SNV	rs143790567
	chr2:69182619	["C","T"]	78.001	0.0372053	99.9628	-0.010287	0.18403	0.95542	ANTXR1	ENSP00000301945.4:p.(Arg438Cys)	missense_variant	SNV	rs144438225
	chr7:151675632	["C","T"]	74.005	0.0352993	99.9647	-0.010443	0.18687	0.95543	PRKAG2	ENSP00000287878.3:p.(Gly158Ser)	missense_variant	SNV	rs727504512	likely benign	Cardiomyopathy, Lethal congenital glycogen storage disease of heart, not provided, not specified
	chr22:37374742	["C","T"]	55.001	0.0262347	99.9738	0.012247	0.21917	0.95544	ELFN2	ENSP00000385277.1:p.(Ala265Thr)	missense_variant	SNV	rs140787341
	chr17:48801369	["G","A"]	115	0.0548533	99.9451	0.0084712	0.15161	0.95544	TTLL6	ENSP00000377043.3:p.(Pro166Leu)	missense_variant	SNV	rs532435543
	chr3:38926819	["T","A"]	400.01	0.190799	99.8092	0.0045201	0.080894	0.95544	SCN11A	ENSP00000307599.3:p.(Ile201Phe)	missense_variant	SNV	rs139915721	benign	Familial episodic pain syndrome with predominantly lower limb involvement, Hereditary sensory and autonomic neuropathy type 7, not provided
	chr1:228317889	["C","T"]	31	0.0147865	99.9852	0.016312	0.29199	0.95545	OBSCN		intron_variant, splice_region_variant	SNV	rs377629949
	chr4:20727667	["G","C"]	388.03	0.185085	99.8149	-0.004606	0.082458	0.95545	PACRGL		NMD_transcript_variant, intron_variant	SNV	rs182839459
	chr1:241958401	["A","G"]	55.003	0.0262356	99.9738	-0.012263	0.21955	0.95546	BECN2	ENSP00000488361.1:p.(Tyr212Cys)	missense_variant	SNV	rs113658106
	chr8:41650186	["C","T"]	418.01	0.199385	99.8006	0.0044404	0.079502	0.95546	NKX6-3	ENSP00000428361.2:p.(Glu103Lys)	missense_variant	SNV	rs530507591
	chr2:74527747	["C","T"]	304	0.145004	99.855	-0.005234	0.093755	0.95548	AUP1	ENSP00000366748.3:p.(Arg277His)	missense_variant	SNV	rs138752223
	chr18:33738858	["A","G"]	83.003	0.0395912	99.9604	-0.0099627	0.17852	0.95549	ASXL3	ENSP00000269197.4:p.(Asn485Ser)	missense_variant	SNV	rs151027205	benign, uncertain significance	not provided, not specified
	chr4:153703178	["A","G"]	213.02	0.101607	99.8984	-0.0062108	0.11128	0.95549	TLR2	ENSP00000260010.6:p.(Ile91Val)	missense_variant	SNV	rs116232047	likely benign	not provided
	chr1:11022049	["C","CT"]	863.01	0.411643	99.5884	-0.0030788	0.055167	0.95549	AL109811.4		NMD_transcript_variant, intron_variant	insertion	rs202106921
	chr6:28151837	["C","T"]	49.002	0.0233732	99.9766	0.01296	0.23227	0.9555	ZKSCAN8		intron_variant, splice_region_variant	SNV	rs201268228
	chr5:149832735	["C","A"]	383.01	0.18269	99.8173	-0.0046295	0.082963	0.9555	PPARGC1B	ENSP00000312649.5:p.(Thr221Asn)	missense_variant	SNV	rs139476696
	chr7:103594381	["G","C"]	672.01	0.320539	99.6795	0.0034969	0.062661	0.9555	RELN	ENSP00000388446.2:p.(Ile1217Met)	missense_variant	SNV	rs56342240	benign, likely benign, uncertain significance	Familial temporal lobe epilepsy 7, Norman-Roberts syndrome, Norman-Roberts syndrome, not provided, not specified
	chr2:24216191	["G","A"]	37	0.0176485	99.9824	-0.014916	0.26734	0.95551	ITSN2	ENSP00000347244.4:p.(Pro1283Leu)	missense_variant	SNV	rs138733436
	chr8:99013353	["C","G"]	46	0.0219413	99.9781	0.013365	0.23959	0.95551	VPS13B		intron_variant, splice_region_variant	SNV	rs147672364	uncertain significance	Cohen syndrome
	chr11:55885552	["A","T"]	128.02	0.0610637	99.9389	0.0080316	0.14396	0.95551	TRIM51	ENSP00000395086.2:p.(Asn42Tyr)	missense_variant	SNV	rs575802267
	chr19:8141966	["G","A"]	153	0.0729788	99.927	0.0073533	0.13181	0.95551	FBN3	ENSP00000470498.1:p.(Pro238Leu)	missense_variant	SNV	rs144238038	likely benign	not provided
	chr3:121694329	["T","C"]	204.03	0.0973193	99.9027	-0.0063404	0.11367	0.95552	GOLGB1	ENSP00000377275.3:p.(Lys2065Arg)	missense_variant	SNV	rs114006590
	chr19:19636739	["G","C"]	49.002	0.0233732	99.9766	0.012946	0.23213	0.95553	GMIP	ENSP00000203556.3:p.(Ser432Cys)	missense_variant	SNV	rs147822392
	chr16:85666084	["G","A"]	190	0.0906272	99.9094	-0.0065623	0.11768	0.95553	GSE1	ENSP00000253458.6:p.(Arg956Gln)	missense_variant	SNV	rs7195805
	chr1:151442208	["A","G"]	716.13	0.341584	99.6584	0.0034132	0.061209	0.95553	POGZ		intron_variant, splice_region_variant	SNV	rs114379592	benign	not provided
	chr1:119963685	["C","T"]	67	0.031958	99.968	-0.011069	0.19855	0.95554	NOTCH2	ENSP00000256646.2:p.(Ala602Thr)	missense_variant	SNV	rs140311741	likely benign, uncertain significance	Hajdu-Cheney syndrome, not provided
	chr19:58551818	["C","T"]	52.001	0.0248037	99.9752	-0.012561	0.22534	0.95555	CHMP2A	ENSP00000472097.1:p.(Arg172His)	missense_variant	SNV	rs375863133
	chr3:47411343	["G","A"]	209	0.09969	99.9003	-0.0062444	0.11204	0.95555	PTPN23	ENSP00000265562.4:p.(Arg1182Gln)	missense_variant	SNV	rs148987427	benign, likely benign	not provided
	chr11:55368697	["G","A"]	51.002	0.0243272	99.9757	-0.012696	0.2278	0.95556	OR4A15	ENSP00000325065.3:p.(Val272Ile)	missense_variant	SNV	rs147718236
	chr6:30925898	["A","G"]	86	0.0410207	99.959	-0.0097723	0.17535	0.95556	VARS2	ENSP00000441000.1:p.(Ile1024Val)	missense_variant	SNV	rs201758263	likely benign	not provided
	chr3:122402882	["C","T"]	104.01	0.0496113	99.9504	0.0088841	0.15942	0.95556	FAM162A	ENSP00000419088.1:p.(Arg53Cys)	missense_variant, splice_region_variant	SNV	rs199578714
	chr5:83943430	["C","G"]	66.01	0.0314858	99.9685	0.011167	0.20045	0.95557	EDIL3	ENSP00000296591.4:p.(Glu478Gln)	missense_variant	SNV	rs149764869
	chr3:5195285	["A","G"]	60.003	0.0286206	99.9714	-0.01169	0.20986	0.95558	EDEM1		intron_variant, splice_region_variant	SNV	rs202235001
	chr13:95927320	["C","T"]	114.52	0.0546244	99.9454	0.0084946	0.15251	0.95558	UGGT2	ENSP00000365938.3:p.(Arg665His)	missense_variant	SNV	rs193238563
	chr1:213240747	["C","T"]	710.07	0.338693	99.6613	0.0034057	0.061137	0.95558	RPS6KC1	ENSP00000355927.3:p.(Pro424Leu)	missense_variant	SNV	rs56183862	likely benign	not provided
	chr1:220153997	["C","A"]	61.004	0.029098	99.9709	-0.011613	0.20852	0.95559	RAB3GAP2	ENSP00000351832.2:p.(Asp1206Tyr)	missense_variant	SNV	rs139407102	likely benign, uncertain significance	Amenorrhea, Martsolf syndrome, Warburg micro syndrome 2
	chr5:180608975	["C","T"]	81.002	0.0386368	99.9614	-0.010071	0.18083	0.95559	FLT4	ENSP00000261937.6:p.(Gly1296Ser)	missense_variant	SNV	rs138599624	likely benign	not provided
	chr9:37780623	["C","T"]	47.001	0.0224188	99.9776	0.013205	0.2372	0.95561	AL138752.2		NMD_transcript_variant, intron_variant	SNV	rs112632776
	chr19:40703726	["C","T"]	116	0.0553303	99.9447	0.0083469	0.14997	0.95561	COQ8B	ENSP00000315118.3:p.(Val236Met)	missense_variant	SNV	rs146225943	benign, uncertain significance	not provided
	chr6:28575951	["A","C"]	250.01	0.119251	99.8807	-0.0057143	0.10267	0.95562	ZBED9	ENSP00000395259.2:p.(Leu252Val)	missense_variant	SNV	rs185674931
	chr6:168653208	["C","T"]	824.02	0.393046	99.607	-0.003171	0.056973	0.95562	SMOC2	ENSP00000346537.5:p.(Ala433Val)	missense_variant	SNV	rs73789163
	chr17:20096686	["T","G"]	791.03	0.37731	99.6227	-0.0032167	0.057812	0.95563	SPECC1	ENSP00000378898.4:p.(Ile12Ser)	missense_variant	SNV	rs146091398
	chr16:76672489	["C","T"]	218.01	0.103988	99.896	-0.0061462	0.11049	0.95564	AC104151.1		NMD_transcript_variant, intron_variant	SNV	rs185158153
	chr17:63533884	["A","G"]	91.048	0.0434286	99.9566	-0.0093722	0.16857	0.95566	KCNH6		splice_acceptor_variant	SNV	rs139301538
	chr5:150378959	["G","T"]	60.001	0.0286196	99.9714	-0.01148	0.20653	0.95567	TCOF1	ENSP00000367028.4:p.(Ala799Ser)	missense_variant	SNV	rs373946807	benign, likely benign	Treacher-Collins syndrome 1, not provided
	chr20:54219938	["G","A"]	316.03	0.150742	99.8493	0.0050893	0.091556	0.95567	PFDN4		NMD_transcript_variant, intron_variant	SNV	rs180795020
	chr6:29307156	["T","C"]	120.01	0.057243	99.9428	0.008281	0.14899	0.95568	OR14J1	ENSP00000492893.1:p.(Met156Thr)	missense_variant	SNV	rs138733753
	chr19:49927926	["T","G"]	954.22	0.455149	99.5449	-0.0029333	0.052792	0.95569	AC011452.1		NMD_transcript_variant, intron_variant	SNV	rs73932011
	chr19:10163327	["G","C"]	405.01	0.193184	99.8068	-0.0044787	0.080621	0.9557	DNMT1	ENSP00000352516.3:p.(Leu309Val)	missense_variant, splice_region_variant	SNV	rs61758430	benign	Hereditary sensory neuropathy-deafness-dementia syndrome, not provided
	chr20:1368964	["C","T"]	698.03	0.33295	99.667	0.0034384	0.061896	0.9557	AL136531.2		NMD_transcript_variant, intron_variant	SNV	rs114085706
	chr11:56664563	["G","A"]	38.002	0.0181264	99.9819	-0.014647	0.26374	0.95571	OR5AR1	ENSP00000485240.1:p.(Arg293Gln)	missense_variant	SNV	rs374914918
	chr14:20461226	["G","A"]	196	0.0934891	99.9065	0.0064696	0.11648	0.95571	PIP4P1	ENSP00000381102.4:p.(Pro34Ser)	missense_variant	SNV	rs199507722
	chr19:21122679	["T","C"]	274.28	0.130828	99.8692	0.0054924	0.098899	0.95571	ZNF714		NMD_transcript_variant, intron_variant	SNV	rs115527685
	chr3:12541986	["C","T"]	88	0.0419747	99.958	-0.0096213	0.17328	0.95572	MKRN2OS	ENSP00000455385.3:p.(Arg102Gln)	missense_variant	SNV	rs556445854
	chr5:112876827	["C","CA"]	73.075	0.0348557	99.9651	0.010558	0.19022	0.95573	AC008575.2		NMD_transcript_variant, intron_variant	insertion	rs143387068
	chr16:24791724	["A","G"]	78.003	0.0372063	99.9628	-0.010214	0.18402	0.95573	TNRC6A	ENSP00000379144.3:p.(Asn1028Asp)	missense_variant	SNV	rs201134729
	chr1:168580110	["A","G"]	108.01	0.0515192	99.9485	0.0086835	0.15643	0.95573	XCL1	ENSP00000356792.3:p.(Thr37Ala)	missense_variant	SNV	rs145073237
	chr17:44194513	["G","A"]	1511	0.720725	99.2793	0.0023238	0.041872	0.95574	ATXN7L3		intron_variant, splice_region_variant	SNV	rs74464606
	chr9:68780692	["C","T"]	307.01	0.146439	99.8536	0.0051789	0.093333	0.95575	PIP5K1B		NMD_transcript_variant, intron_variant	SNV	rs116453319
	chr11:62753667	["T","A"]	736.33	0.351219	99.6488	0.0033279	0.059979	0.95575	ZBTB3	ENSP00000378286.3:p.(Thr50Ser)	missense_variant	SNV	rs149727586
	chr16:10694696	["T","C"]	145.01	0.0691677	99.9308	0.0074398	0.1341	0.95576	TEKT5	ENSP00000283025.2:p.(Asn60Asp)	missense_variant	SNV	rs144083324
	chr20:17988276	["A","G"]	165	0.0787026	99.9213	0.0070411	0.12692	0.95576	MGME1	ENSP00000366939.5:p.(His281Arg)	missense_variant	SNV	rs143218981
	chr8:81839844	["T","C"]	590.22	0.281526	99.7185	0.0037167	0.066992	0.95576	SNX16	ENSP00000379621.2:p.(Asn48Ser)	missense_variant	SNV	rs139939820
	chr2:233435819	["G","A"]	35	0.0166945	99.9833	-0.015264	0.27525	0.95577	DGKD	ENST00000264057.6:c.588G>A(p.(Val196=))	splice_region_variant, synonymous_variant	SNV	rs773098886	likely benign	not provided
	chr20:62318575	["C","T"]	873.09	0.416451	99.5835	0.0030702	0.055356	0.95577	LAMA5	ENSP00000252999.3:p.(Arg2373Gln)	missense_variant	SNV	rs148907937	benign	not provided
	chr5:176575579	["C","T"]	98.001	0.0467451	99.9533	0.00911	0.16428	0.95578	CDHR2	ENSP00000424565.1:p.(Ser281Phe)	missense_variant, splice_region_variant	SNV	rs144549731
	chr6:146676374	["C","G"]	74.004	0.0352988	99.9647	-0.010511	0.18961	0.95579	ADGB	ENSP00000381036.3:p.(Phe383Leu)	missense_variant	SNV	rs536043937
	chr17:40629672	["A","G"]	47.002	0.0224193	99.9776	-0.013141	0.23708	0.9558	AC073508.2		NMD_transcript_variant, intron_variant	SNV	rs147846820
	chr17:50745763	["G","C"]	227.05	0.1083	99.8917	0.0059858	0.108	0.9558	LUC7L3	ENSP00000376919.2:p.(Arg246Pro)	missense_variant	SNV	rs146274793
	chr11:6631319	["G","A"]	60	0.0286191	99.9714	-0.011635	0.20997	0.95581	DCHS1	ENSP00000299441.3:p.(Thr1255Met)	missense_variant	SNV	rs147152025	likely benign	not provided
	chr4:106331872	["C","T"]	133.01	0.0634438	99.9366	-0.00781	0.14097	0.95582	AIMP1	ENSP00000378191.4:p.(Pro222Ser)	missense_variant	SNV	rs138106524	likely benign, uncertain significance	not provided
	chr1:150927697	["C","T"]	477	0.227522	99.7725	-0.0041164	0.074301	0.95582	SETDB1		intron_variant, splice_region_variant	SNV	rs181935646
	chr12:125653840	["C","A"]	48.001	0.0228958	99.9771	0.013002	0.23474	0.95583	TMEM132B	ENSP00000299308.3:p.(Phe789Leu)	missense_variant	SNV	rs142810353
	chr16:2180471	["G","C"]	161	0.0767947	99.9232	0.0070994	0.12816	0.95583	CASKIN1	ENSP00000345436.6:p.(Pro966Arg)	missense_variant	SNV	rs547212663
	chr1:1334232	["TCTC","T"]	281.01	0.134038	99.866	0.0053774	0.097077	0.95583	TAS1R3	ENSP00000344411.5:p.(Ser777del)	inframe_deletion	deletion	rs531899606
	chr3:8881418	["C","T"]	107	0.0510374	99.949	-0.0087022	0.15715	0.95584	RAD18	ENSP00000264926.2:p.(Arg476His)	missense_variant	SNV	rs140344625
	chr9:34489431	["C","T"]	138	0.065824	99.9342	-0.007609	0.1374	0.95584	DNAI1	ENSP00000480538.1:p.(Arg124Cys)	missense_variant	SNV	rs116938457	uncertain significance, likely pathogenic	Kartagener syndrome, Primary ciliary dyskinesia, not provided
	chr7:2525485	["C","T"]	36	0.0171715	99.9828	-0.015011	0.27113	0.95585	LFNG	ENSP00000222725.5:p.(Pro218Leu)	missense_variant	SNV	rs148460430	likely benign	Spondylocostal dysostosis 3, autosomal recessive
	chr19:3752995	["G","A"]	145	0.0691629	99.9308	-0.0074893	0.13528	0.95585	APBA3		intron_variant, splice_region_variant	SNV	rs377190130
	chr22:50482876	["C","A"]	300.01	0.1431	99.8569	-0.0051848	0.093658	0.95585	ADM2	ENSP00000379087.2:p.(Asp140Glu)	missense_variant	SNV	rs199634529
	chr15:80942263	["C","T"]	392.01	0.186983	99.813	-0.0045525	0.082236	0.95585	CEMIP	ENSP00000220244.3:p.(His1209Tyr)	missense_variant	SNV	rs140790232	benign	not provided
	chr15:99131092	["CT","C"]	68.001	0.0324355	99.9676	0.010901	0.1971	0.95589	SYNM	ENSP00000336775.7:p.(Arg912GlufsTer26)	frameshift_variant	deletion	rs542486798
	chr7:129205337	["G","T"]	48	0.0228953	99.9771	0.01272	0.23005	0.9559	SMO	ENSP00000249373.3:p.(Glu224Asp)	missense_variant	SNV	rs148484943	not provided	not specified
	chr11:70155905	["C","G"]	163	0.0777486	99.9223	0.0070459	0.12742	0.9559	ANO1		intron_variant, splice_region_variant	SNV	rs568010170
	chr17:4555221	["A","G"]	26	0.0124016	99.9876	-0.017629	0.31883	0.95591	MYBBP1A	ENSP00000370968.2:p.(Phe35Ser)	missense_variant	SNV	rs181906424
	chr19:52765970	["A","G"]	41.049	0.0195798	99.9804	0.014068	0.25446	0.95591	ZNF600	ENSP00000344791.2:p.(Tyr596His)	missense_variant	SNV	rs577815750
	chr13:32380124	["G","A"]	149.01	0.0710756	99.9289	-0.0072825	0.13173	0.95591	BRCA2	ENSP00000369497.3:p.(Val3079Ile)	missense_variant	SNV	rs55933907	benign, likely benign, uncertain significance	Breast and/or ovarian cancer, Breast-ovarian cancer, familial, susceptibility to, 2, Fanconi anemia complementation group D1, Hereditary breast ovarian cancer syndrome, Hereditary cancer-predisposing syndrome, Malignant tumor of breast, not provided, not specified
	chr4:118700649	["T","C"]	2060.2	0.982685	99.0173	-0.0019908	0.036011	0.95591	METTL14		intron_variant, splice_region_variant	SNV	rs112994778
	chr7:151237720	["T","C"]	114	0.0543763	99.9456	-0.008437	0.15265	0.95592	CHPF2	ENSP00000035307.2:p.(Val453Ala)	missense_variant	SNV	rs137963683
	chr16:2831905	["G","A"]	74.001	0.0352974	99.9647	-0.010303	0.18647	0.95594	ZG16B	ENSP00000371715.3:p.(Ala125Thr)	missense_variant	SNV	rs200978488
	chr12:51762497	["A","G"]	24.008	0.0114515	99.9885	-0.01834	0.33198	0.95595	SCN8A		intron_variant, splice_region_variant	SNV	rs187002252	benign, likely benign	Early infantile epileptic encephalopathy with suppression bursts, not specified
	chr16:30583423	["C","T"]	2265.1	1.08042	98.9196	0.0018997	0.034393	0.95595	ZNF785	ENSP00000378642.2:p.(Glu119Lys)	missense_variant	SNV	rs35974081
	chr10:99716409	["A","G"]	103.03	0.0491438	99.9509	0.0088588	0.16043	0.95596	COX15	ENSP00000016171.5:p.(Ile347Thr)	missense_variant	SNV	rs144580290	likely benign	not provided
	chr14:22947884	["CTCT","C"]	36	0.0171715	99.9828	-0.014958	0.27091	0.95597	AL132780.3	ENSP00000450856.2:p.(Lys60del)	inframe_deletion	deletion	rs761240068
	chr14:22947884	["CTCT","C"]	36	0.0171715	99.9828	-0.014958	0.27091	0.95597	HAUS4	ENSP00000206474.7:p.(Lys230del)	inframe_deletion	deletion	rs761240068
	chr6:30584410	["C","T"]	165	0.0787026	99.9213	0.0070047	0.1269	0.95598	ABCF1		intron_variant, splice_region_variant	SNV	rs372113020
	chr6:30584410	["C","T"]	165	0.0787026	99.9213	0.0070047	0.1269	0.95598	MIR877		mature_miRNA_variant	SNV	rs372113020
	chr6:138885798	["C","T"]	302.01	0.144054	99.8559	0.005153	0.093343	0.95598	ECT2L	ENSP00000387388.1:p.(Gln743Ter)	stop_gained	SNV	rs199963616	not provided	not specified
	chr12:66169233	["C","A"]	303.01	0.144531	99.8555	-0.0051618	0.093515	0.95598	AC078927.1		NMD_transcript_variant, intron_variant	SNV	rs71450850
	chr12:125326669	["G","A"]	56.002	0.0267121	99.9733	-0.011984	0.21715	0.95599	TMEM132B	ENSP00000299308.3:p.(Gly16Arg)	missense_variant	SNV	rs201281880
	chr20:57335413	["T","A"]	61.003	0.0290975	99.9709	0.011494	0.20829	0.95599	SPO11		intron_variant, splice_region_variant	SNV	rs759003934
	chr20:43567948	["G","A"]	44	0.0209874	99.979	0.013523	0.24511	0.956	Z98752.3		3_prime_UTR_variant, NMD_transcript_variant	SNV	rs141590412
	chr11:64791957	["C","T"]	186	0.0887193	99.9113	-0.0065911	0.11948	0.95601	MAP4K2	ENSP00000294066.2:p.(Val682Ile)	missense_variant	SNV	rs140015876
	chr9:131085639	["G","C"]	958.01	0.456957	99.543	-0.0028932	0.052447	0.95601	LAMC3	ENSP00000354360.4:p.(Arg1382Ser)	missense_variant	SNV	rs147092908	benign, likely benign, uncertain significance	not provided, not specified
	chr16:69342369	["C","T"]	85.006	0.0405466	99.9595	-0.0097208	0.17628	0.95602	AC026464.1		NMD_transcript_variant, intron_variant	SNV	rs567218417
	chr1:113981131	["G","T"]	310	0.147865	99.8521	-0.0050712	0.091955	0.95602	OLFML3	ENSP00000322273.4:p.(Ala195Ser)	missense_variant	SNV	rs139529930
	chr17:47837998	["C","T"]	421.01	0.200816	99.7992	0.0043843	0.079507	0.95602	SCRN2	ENSP00000463411.1:p.(Arg383Gln)	missense_variant	SNV	rs146230485
	chr7:128814812	["G","A"]	934.01	0.445509	99.5545	0.0029515	0.053515	0.95602	CCDC136	ENSP00000297788.4:p.(Gly980Arg)	missense_variant	SNV	rs61730174	benign	not provided
	chr2:101355332	["C","A"]	91.003	0.0434071	99.9566	0.009398	0.17044	0.95603	CREG2	ENSP00000315203.4:p.(Val216Phe)	missense_variant	SNV	rs149067073
	chr10:113631609	["A","G"]	189.03	0.0901646	99.9098	-0.0065671	0.11911	0.95603	NRAP	ENSP00000358365.4:p.(Ile581Thr)	missense_variant, splice_region_variant	SNV	rs146212253
	chr14:88740517	["G","A"]	2323.1	1.10808	98.8919	-0.0018684	0.033882	0.95603	EML5	ENSP00000451998.1:p.(Thr194Met)	missense_variant	SNV	rs139652502	benign	not provided
	chr12:31689043	["G","A"]	41.004	0.0195583	99.9804	-0.013998	0.25396	0.95604	AMN1	ENSP00000281471.6:p.(Arg223Cys)	missense_variant	SNV	rs368170163
	chr19:57704975	["G","A"]	51	0.0243263	99.9757	-0.012538	0.22754	0.95606	ZNF154	ENSP00000469633.1:p.(Thr13Ile)	NMD_transcript_variant, missense_variant	SNV	rs372739059
	chr21:45509420	["G","A"]	282.01	0.134515	99.8655	0.0053421	0.096968	0.95607	COL18A1	ENSP00000352798.4:p.(Arg1520Gln)	missense_variant	SNV	rs374207420	benign, likely benign	not provided, not specified
	chr19:52765969	["T","A"]	41.006	0.0195593	99.9804	0.014014	0.25446	0.95608	ZNF600	ENSP00000344791.2:p.(Tyr596Phe)	missense_variant	SNV	rs553182306
	chr19:48921181	["G","A"]	205	0.097782	99.9022	0.0062569	0.11361	0.95608	NUCB1	ENSP00000385923.3:p.(Glu344Lys)	missense_variant	SNV	rs138035846
	chr7:100951903	["G","A"]	1332.1	0.635392	99.3646	0.0024874	0.045165	0.95608	MUC3A	ENSP00000368771.5:p.(Ala42Thr)	missense_variant	SNV	rs79492129
	chr19:38910611	["C","CTGG"]	64.016	0.0305347	99.9695	-0.01119	0.2032	0.95609	CCER2	ENSP00000460665.1:p.(His220dup)	inframe_insertion	insertion	rs144792695
	chr20:1566156	["C","G"]	235.01	0.112096	99.8879	0.0058545	0.10634	0.95609	SIRPB1	ENSP00000371018.4:p.(Ter399SerextTer12)	stop_lost	SNV	rs111403092
	chr2:233485967	["C","T"]	95.005	0.045316	99.9547	0.0091922	0.16697	0.9561	USP40	ENSP00000415434.1:p.(Val1081Met)	missense_variant	SNV	rs200831312
	chr9:15460572	["G","T"]	506.02	0.241364	99.7586	0.0039873	0.072437	0.9561	SNAPC3		NMD_transcript_variant, intron_variant	SNV	rs533886160
	chr16:50104942	["C","A"]	342.01	0.163134	99.8369	-0.0048259	0.087701	0.95612	HEATR3	ENSP00000299192.7:p.(Arg642Ser)	missense_variant	SNV	rs141326733
	chr2:240572567	["A","C"]	431	0.205581	99.7944	-0.0043442	0.078959	0.95612	RNPEPL1		intron_variant, splice_region_variant	SNV	rs371699869
	chrX:2291549	["T","A"]	286.02	0.136427	99.8636	0.0052966	0.09628	0.95613	DHRSX	ENSP00000334113.5:p.(Gln114Leu)	missense_variant	SNV	rs147077159
	chr15:89750991	["T","C"]	305.59	0.145762	99.8542	-0.0051552	0.093709	0.95613	MESP1	ENSP00000300057.4:p.(Ser81Gly)	missense_variant	SNV	rs574957190
	chr1:147992769	["G","A"]	81.142	0.0387036	99.9613	-0.0099309	0.18059	0.95614	GPR89B	ENSP00000358233.4:p.(Arg407His)	missense_variant	SNV	rs1199071684
	chr14:104179654	["C","T"]	505.02	0.240887	99.7591	-0.0040189	0.073078	0.95614	KIF26A	ENSP00000388241.2:p.(Ala1838Val)	missense_variant	SNV	rs7157156
	chr19:12401096	["T","A"]	375	0.17887	99.8211	-0.0046113	0.083867	0.95615	AC008758.4		5_prime_UTR_variant, NMD_transcript_variant	SNV	rs201705931
	chr15:72341187	["C","T"]	778.02	0.371104	99.6289	-0.0032409	0.058943	0.95615	AC009690.1		NMD_transcript_variant, intron_variant	SNV	rs80298732
	chr15:28274446	["G","A"]	54.001	0.0257577	99.9742	-0.012164	0.22131	0.95617	HERC2	ENST00000261609.11:c.645C>T(p.(Gly215=))	splice_region_variant, synonymous_variant	SNV	rs139608578	uncertain significance	not provided
	chr2:61073557	["C","T"]	232.01	0.110665	99.8893	-0.0058607	0.10664	0.95617	KIAA1841		intron_variant, splice_region_variant	SNV	rs142573176
	chr22:38126390	["T","C"]	111	0.0529454	99.9471	0.0084789	0.15431	0.95618	PLA2G6	ENSP00000333142.3:p.(Met470Val)	missense_variant	SNV	rs201801144	uncertain significance	Infantile neuroaxonal dystrophy, not provided
	chr22:38082797	["A","G"]	315.08	0.150289	99.8497	-0.0050224	0.091401	0.95618	SLC16A8	ENSP00000321735.5:p.(Phe26Ser)	missense_variant	SNV	rs76230437
	chr1:206959690	["C","T"]	150	0.0715478	99.9285	0.007295	0.13279	0.95619	FCAMR	ENSP00000316491.4:p.(Arg521Lys)	missense_variant	SNV	rs201047919
	chr15:89806165	["C","T"]	53.001	0.0252807	99.9747	-0.012259	0.22319	0.9562	ANPEP	ENSP00000300060.6:p.(Arg140His)	missense_variant	SNV	rs145360414
	chr5:173234960	["C","G"]	114	0.0543763	99.9456	0.0083037	0.15119	0.9562	NKX2-5	ENSP00000327758.4:p.(Ala42Pro)	missense_variant	SNV	rs113818864	likely benign	Atrial septal defect 7, not provided
	chr9:68818556	["A","G"]	987.07	0.470818	99.5292	-0.0028539	0.051967	0.9562	PIP5K1B		NMD_transcript_variant, intron_variant	SNV	rs144806600
	chr20:49270101	["G","C"]	87	0.0414977	99.9585	0.0095687	0.17425	0.95621	ZNFX1	ENSP00000379412.1:p.(Leu571Val)	missense_variant	SNV	rs142114453
	chr9:124799337	["G","A"]	114	0.0543763	99.9456	0.0083913	0.15283	0.95621	OLFML2A	ENSP00000362682.3:p.(Arg172His)	missense_variant	SNV	rs61741071
	chr4:153703026	["C","T"]	58.002	0.0276661	99.9723	0.011714	0.21337	0.95622	TLR2	ENSP00000260010.6:p.(Ser40Leu)	missense_variant	SNV	rs141039581	uncertain significance	not provided
	chr3:165009359	["T","C"]	70.004	0.0333909	99.9666	0.010665	0.19425	0.95622	SI	ENSP00000264382.3:p.(Arg1367Gly)	missense_variant	SNV	rs143388292	uncertain significance, likely pathogenic	Sucrase-isomaltase deficiency, not provided
	chr4:102932166	["T","C"]	170.01	0.0810923	99.9189	-0.0068521	0.12481	0.95622	SLC9B1	ENSP00000296422.7:p.(Ile263Val)	missense_variant	SNV	rs148380466
	chr7:138573598	["C","T"]	29.001	0.0138331	99.9862	-0.016562	0.30175	0.95623	TRIM24	ENSP00000340507.4:p.(Thr657Met)	missense_variant	SNV	rs117526640
	chr9:37780661	["T","TA"]	47.003	0.0224197	99.9776	0.013019	0.2372	0.95623	AL138752.2		NMD_transcript_variant, intron_variant	insertion	rs766370104
	chr18:57697620	["A","G"]	208810	99.5993	0.400668	-0.0030884	0.056276	0.95623	ATP8B1	ENST00000283684.8:c.696T>C(p.(Asp232=))	splice_region_variant, synonymous_variant	SNV	rs319438	benign	Cholestasis, intrahepatic, of pregnancy, 1, Progressive familial intrahepatic cholestasis type 1, not specified
	chr6:111206605	["A","G"]	37.004	0.0176504	99.9823	-0.014666	0.26726	0.95624	SLC16A10	ENSP00000357844.4:p.(Asn319Ser)	missense_variant	SNV	rs761652083
	chr12:56721388	["G","A"]	192.02	0.0915907	99.9084	-0.0064414	0.11739	0.95624	NACA	ENSP00000403817.1:p.(Pro48Ser)	missense_variant	SNV	rs182949075
	chr1:203850006	["C","A"]	271.03	0.129277	99.8707	-0.0054054	0.098511	0.95624	ZC3H11A	ENSP00000491830.1:p.(Thr640Asn)	missense_variant	SNV	rs11240604
	chr1:185156501	["G","C"]	53.001	0.0252807	99.9747	0.012247	0.22325	0.95625	TRMT1L	ENSP00000356476.5:p.(Ser71Cys)	missense_variant	SNV	rs147387711
	chr10:104003164	["A","C"]	109.01	0.0519962	99.948	0.0085571	0.15599	0.95625	SLK	ENSP00000358770.3:p.(Gln662His)	missense_variant	SNV	rs74154716
	chr19:8316635	["G","A"]	351.01	0.167427	99.8326	0.0047914	0.087344	0.95625	NDUFA7	ENSP00000470962.1:p.(Pro38Ser)	NMD_transcript_variant, missense_variant	SNV	rs142961225
	chr19:8316635	["G","A"]	351.01	0.167427	99.8326	0.0047914	0.087344	0.95625	AC010323.1	ENSP00000470609.1:p.(Pro38Ser)	NMD_transcript_variant, missense_variant	SNV	rs142961225
	chr19:40800037	["C","T"]	456.02	0.217515	99.7825	0.0041848	0.076295	0.95626	RAB4B-EGLN2		NMD_transcript_variant, intron_variant	SNV	rs189505628
	chr1:91501739	["A","G"]	70.009	0.0333933	99.9666	-0.010652	0.19425	0.95627	CDC7	ENSP00000234626.6:p.(Gln8Arg)	missense_variant	SNV	rs202245375
	chr1:40861718	["A","C"]	765.67	0.365213	99.6348	0.0032383	0.059051	0.95627	CITED4	ENSP00000361721.2:p.(Ile137Ser)	missense_variant	SNV	rs146577223
	chr16:19479464	["C","T"]	53.001	0.0252807	99.9747	0.012238	0.22321	0.95628	TMC5	ENSP00000379531.2:p.(Arg735Trp)	missense_variant	SNV	rs201640346
	chr3:101665308	["T","C"]	72.003	0.0343444	99.9657	-0.01053	0.19207	0.95628	ZBTB11	ENSP00000326200.4:p.(Asn427Asp)	missense_variant	SNV	rs145548035
	chr12:109948691	["A","G"]	271.01	0.129268	99.8707	0.0054377	0.099193	0.95628	TCHP		NMD_transcript_variant, intron_variant	SNV	rs138825669
	chr3:62372548	["G","GCCGCCT"]	218.33	0.10414	99.8959	-0.0059834	0.10917	0.95629	FEZF2	ENSP00000418589.1:p.(Gly116_Gly117dup)	inframe_insertion	insertion	rs767775597
	chr5:177488254	["G","A"]	116	0.0553303	99.9447	0.0082851	0.15121	0.9563	PDLIM7		intron_variant, splice_region_variant	SNV	rs187173027
	chr12:79806178	["C","G"]	1221.1	0.582447	99.4176	-0.0025604	0.046728	0.9563	PPP1R12A	ENSP00000261207.5:p.(Gly604Ala)	missense_variant	SNV	rs61756418	benign	not provided
	chr1:158255122	["G","A"]	76.006	0.0362538	99.9637	-0.010214	0.18645	0.95631	CD1A	ENSP00000289429.5:p.(Ala33Thr)	missense_variant	SNV	rs140904380
	chr2:240462311	["G","A"]	210	0.100167	99.8998	0.0061039	0.11141	0.95631	GPC1	ENSP00000264039.2:p.(Arg149His)	missense_variant	SNV	rs138375141	likely benign	not provided
	chr2:63404168	["C","T"]	237.01	0.11305	99.8869	0.0057946	0.10576	0.95631	WDPCP	ENSP00000272321.7:p.(Val439Ile)	missense_variant	SNV	rs199676595	benign, uncertain significance	Bardet-Biedl syndrome, Bardet-Biedl syndrome 15
	chr9:94300395	["A","G"]	1063.2	0.507131	99.4929	-0.0027668	0.050507	0.95631	ZNF169	ENSP00000378792.2:p.(Ile279Met)	missense_variant	SNV	rs114848895
	chr19:4355103	["C","T"]	54.001	0.0257577	99.9742	-0.012139	0.22162	0.95632	MPND	ENSP00000471715.1:p.(Thr341Met)	missense_variant	SNV	rs555051709
	chr7:117531068	["T","C"]	292.03	0.139294	99.8607	-0.0051972	0.094895	0.95632	CFTR	ENSP00000003084.6:p.(Ile148Thr)	missense_variant	SNV	rs35516286	benign, likely benign, uncertain significance	CFTR-related disorders, Cystic fibrosis, Inborn genetic diseases, not provided, not specified
	chr22:50606927	["C","T"]	493.02	0.235163	99.7648	-0.0040176	0.073372	0.95633	MAPK8IP2	ENSP00000330572.4:p.(Arg747Cys)	missense_variant	SNV	rs201602585
	chr3:9928197	["C","T"]	60.001	0.0286196	99.9714	-0.011484	0.20978	0.95634	IL17RC	ENSP00000384969.3:p.(Thr285Met)	missense_variant	SNV	rs117441424	uncertain significance	Candidiasis, familial, 9
	chr8:22554531	["C","T"]	70	0.033389	99.9666	-0.010647	0.19446	0.95634	SORBS3	ENSP00000240123.7:p.(Arg9Cys)	missense_variant	SNV	rs141486783
	chr12:4691733	["G","A"]	49.005	0.0233747	99.9766	0.012715	0.23232	0.95635	AC005833.3		NMD_transcript_variant, intron_variant	SNV	rs542178637
	chr7:1480841	["G","A"]	60.003	0.0286206	99.9714	-0.011482	0.20981	0.95636	INTS1	ENSP00000385722.3:p.(Arg1315Cys)	missense_variant	SNV	rs555209299	uncertain significance	not provided
	chr19:9974324	["C","G"]	92.001	0.0438831	99.9561	-0.0092861	0.1697	0.95636	COL5A3	ENSP00000264828.3:p.(Val1143Leu)	missense_variant	SNV	rs151113761
	chr19:50548536	["G","A"]	168	0.0801336	99.9199	-0.0068834	0.12579	0.95636	LRRC4B		intron_variant, splice_region_variant	SNV	rs369817015
	chr18:7011464	["C","T"]	95.001	0.0453141	99.9547	-0.0091395	0.16706	0.95637	LAMA1	ENSP00000374309.3:p.(Asp1175Asn)	missense_variant	SNV	rs146232089	likely benign	not provided
	chr7:93495976	["T","C"]	419.03	0.199871	99.8001	0.0043689	0.079856	0.95637	CALCR		splice_acceptor_variant	SNV	rs148624177
	chr9:41960884	["C","T"]	39.003	0.0186039	99.9814	0.014232	0.26019	0.95638	CNTNAP3B	ENSP00000478671.1:p.(Glu589Lys)	missense_variant	SNV	rs571310492
	chr15:41873610	["T","C"]	57.004	0.0271901	99.9728	-0.011773	0.21525	0.95638	SPTBN5		splice_acceptor_variant	SNV	rs201755073
	chr19:4216585	["G","T"]	139	0.066301	99.9337	0.0075597	0.13821	0.95638	ANKRD24	ENSP00000262970.4:p.(Met565Ile)	missense_variant	SNV	rs61742307
	chr1:216073261	["C","T"]	185.01	0.0882471	99.9118	0.0065532	0.1198	0.95638	USH2A	ENSP00000305941.3:p.(Gly1871Asp)	missense_variant	SNV	rs140895792	likely benign, uncertain significance, likely pathogenic	Childhood onset hearing loss, Retinitis pigmentosa 39, Usher syndrome type 2A, not provided, not specified
	chr1:207506003	["G","A"]	254	0.121154	99.8788	-0.0055807	0.10202	0.95638	CR1	ENSP00000383744.2:p.(Arg74His)	missense_variant	SNV	rs200913967
	chr11:56413182	["C","G"]	220.01	0.104942	99.8951	0.006002	0.10975	0.95639	OR5AL1	ENSP00000477393.1:p.(His163Asp)	missense_variant	SNV	rs74745253
	chr22:23868632	["C","T"]	374.02	0.178402	99.8216	0.0046022	0.084172	0.9564	SLC2A11	ENSP00000483038.1:p.(Thr98Met)	missense_variant	SNV	rs147655616
	chr22:23868632	["C","T"]	374.02	0.178402	99.8216	0.0046022	0.084172	0.9564	AP000350.4	ENSP00000400325.3:p.(Thr56Met)	missense_variant	SNV	rs147655616
	chr14:60057998	["G","A"]	41.002	0.0195574	99.9804	0.013869	0.25376	0.95641	LRRC9	ENSP00000454748.1:p.(Val1418Ile)	missense_variant	SNV	rs145337654
	chr9:104569453	["G","A"]	71	0.033866	99.9661	-0.010543	0.19287	0.95641	OR13C8	ENSP00000334068.1:p.(Gly96Arg)	missense_variant	SNV	rs75087819
	chr11:56031151	["C","A"]	116.01	0.0553351	99.9447	-0.0082713	0.15132	0.95641	OR5AS1	ENSP00000493325.1:p.(Leu245Ile)	missense_variant	SNV	rs150801187
	chr9:136544100	["G","A"]	854.02	0.407355	99.5926	-0.0030601	0.05599	0.95641	NOTCH1	ENSP00000277541.6:p.(Pro22Ser)	missense_variant, splice_region_variant	SNV	rs114832250	benign, likely benign	Adams-Oliver syndrome 5, Cardiovascular phenotype, Familial thoracic aortic aneurysm and aortic dissection, not provided, not specified
	chr20:50593195	["C","T"]	75	0.0357739	99.9642	0.010262	0.18781	0.95642	RIPOR3	ENST00000327979.6:c.2202G>A(p.(Ala734=))	splice_region_variant, synonymous_variant	SNV	rs201130487
	chr16:87305818	["G","A"]	217	0.103506	99.8965	-0.0060514	0.11074	0.95642	AC010531.1	ENSP00000454386.1:p.(Pro219Ser)	missense_variant	SNV	rs747866803
	chr16:87305818	["G","A"]	217	0.103506	99.8965	-0.0060514	0.11074	0.95642	C16orf95	ENSP00000455079.1:p.(Ala201Val)	missense_variant	SNV	rs747866803
	chr16:50104941	["A","T"]	342.02	0.163139	99.8369	-0.0047926	0.087701	0.95642	HEATR3	ENST00000299192.7:c.1923A>T(p.(Ile641=))	splice_region_variant, synonymous_variant	SNV	rs148277103
	chr4:69841974	["T","C"]	44.01	0.0209921	99.979	-0.013389	0.24504	0.95643	AC108941.2		NMD_transcript_variant, intron_variant	SNV	rs200957709
	chr6:7593827	["G","T"]	50.004	0.0238512	99.9761	0.012556	0.22981	0.95643	SNRNP48	ENSP00000339834.4:p.(Gly84Cys)	missense_variant	SNV	rs145456775
	chrX:1601000	["G","C"]	40	0.0190794	99.9809	0.014041	0.25709	0.95644	AKAP17A	ENSP00000324827.3:p.(Glu498Asp)	missense_variant	SNV	rs200166640
	chr4:17876285	["C","T"]	620.04	0.29575	99.7042	0.0035638	0.065263	0.95645	LCORL	ENSP00000490600.1:p.(Gly902Asp)	missense_variant	SNV	rs545737338
	chr20:49271316	["T","C"]	122	0.0581922	99.9418	0.0080357	0.14719	0.95646	ZNFX1	ENSP00000379412.1:p.(Thr166Ala)	missense_variant	SNV	rs148573997
	chr1:231723471	["G","A"]	35	0.0166945	99.9833	-0.015	0.27478	0.95647	TSNAX-DISC1		NMD_transcript_variant, intron_variant	SNV	rs145794147
	chr2:165924617	["G","T"]	62.003	0.0295745	99.9704	-0.011264	0.20639	0.95647	TTC21B	ENSP00000243344.7:p.(Thr483Asn)	missense_variant	SNV	rs142887208	uncertain significance	Asphyxiating thoracic dystrophy 4, Jeune thoracic dystrophy, Nephronophthisis, Nephronophthisis 12, not provided, not specified
	chr6:113860535	["C","T"]	45.009	0.0214686	99.9785	-0.013228	0.24239	0.95648	MARCKS	ENSP00000478061.1:p.(Pro319Ser)	missense_variant	SNV	rs147240197
	chr16:72060133	["C","G"]	47.007	0.0224217	99.9776	-0.012934	0.23706	0.95649	HP	ENSP00000350406.5:p.(Pro191Arg)	missense_variant	SNV	rs562787662
	chr18:59272618	["G","T"]	391.01	0.186506	99.8135	0.0044926	0.082339	0.95649	RAX		intron_variant, splice_region_variant	SNV	rs200338566	benign, likely benign, uncertain significance	Isolated microphthalmia 3, not provided, not specified
	chr19:8966655	["G","A"]	522	0.248986	99.751	0.0038924	0.071352	0.95649	MUC16	ENSP00000381008.2:p.(Pro3372Leu)	missense_variant	SNV	rs143304016
	chr17:79085326	["G","C"]	1104	0.526592	99.4734	-0.0027005	0.049492	0.95649	ENGASE	ENSP00000462333.1:p.(Gly562Arg)	missense_variant	SNV	rs114968464
	chr19:53267626	["G","A"]	137.01	0.0653518	99.9346	0.007539	0.13825	0.95651	VN1R4	ENSP00000310856.4:p.(Gln14Ter)	stop_gained	SNV	rs149220755
	chr17:36089231	["A","G"]	40.003	0.0190808	99.9809	-0.014014	0.25702	0.95652	CCL3	ENSP00000477908.1:p.(Ile47Thr)	missense_variant	SNV	rs146554516
	chr6:39304079	["AG","A"]	173.02	0.082528	99.9175	0.0067565	0.12393	0.95652	KCNK17	ENSP00000362328.4:p.(Leu189SerfsTer40)	frameshift_variant	deletion	rs779466744	likely benign	not provided
	chr12:9101658	["C","T"]	345	0.16456	99.8354	-0.0047982	0.088013	0.95652	A2M	ENSP00000323929.7:p.(Arg428His)	missense_variant	SNV	rs61730080
	chr17:4899588	["G","C"]	397	0.189363	99.8106	-0.0044737	0.082057	0.95652	CHRNE		intron_variant, splice_region_variant	SNV	rs141408756	benign, likely benign	Congenital myasthenic syndrome, Congenital myasthenic syndrome 4A, not provided
	chr12:116766886	["A","T"]	55.002	0.0262352	99.9738	-0.011944	0.21913	0.95653	RNFT2	ENSP00000376332.2:p.(Thr234Ser)	missense_variant	SNV	rs139371729
	chr9:116154303	["C","G"]	381.84	0.182132	99.8179	-0.0045681	0.083798	0.95653	PAPPA	ENSP00000330658.3:p.(Pro44Arg)	missense_variant	SNV	rs902947256
	chr19:8962069	["T","C"]	522	0.248986	99.751	0.003888	0.071352	0.95654	MUC16	ENSP00000381008.2:p.(Ser4901Gly)	missense_variant	SNV	rs139476931
	chr22:21634817	["G","A"]	1264	0.60291	99.3971	0.002524	0.046314	0.95654	CCDC116	ENSP00000292779.3:p.(Val252Met)	missense_variant	SNV	rs75710587	benign	not provided
	chr17:21415350	["C","T"]	104.03	0.0496208	99.9504	-0.0086841	0.15939	0.95655	KCNJ12	ENSP00000463778.1:p.(Ala3Val)	missense_variant	SNV	rs143653481
	chr1:10693919	["A","G"]	782.03	0.373017	99.627	0.0031977	0.058695	0.95655	CASZ1		intron_variant, splice_region_variant	SNV	rs200271122
	chr15:54494691	["C","T"]	38.002	0.0181264	99.9819	0.014365	0.26373	0.95656	UNC13C	ENSP00000260323.11:p.(Arg1673Cys)	missense_variant	SNV	rs202235638
	chr1:43273080	["A","G"]	181.02	0.0863439	99.9137	-0.0065657	0.12053	0.95656	TMEM125	ENSP00000429775.1:p.(Ser120Gly)	missense_variant	SNV	rs148840172
	chr2:127259402	["G","A"]	395.01	0.188414	99.8116	-0.0044512	0.081717	0.95656	ERCC3	ENSP00000285398.2:p.(Ser704Leu)	missense_variant	SNV	rs4150521	benign, likely benign, uncertain significance, not provided	Xeroderma pigmentosum group B, not provided, not specified
	chr16:63029	["G","A"]	468	0.223229	99.7768	-0.0041049	0.075379	0.95657	RHBDF1	ENSP00000262316.5:p.(Arg206Cys)	missense_variant	SNV	rs78541046
	chr8:80036768	["A","C"]	530.02	0.252812	99.7472	0.0038493	0.070693	0.95658	AC036214.3		NMD_transcript_variant, intron_variant	SNV	rs188773630
	chr9:120714264	["A","ACGGCGG"]	32.018	0.0152721	99.9847	-0.015643	0.2874	0.95659	MEGF9	ENSP00000363040.3:p.(Ala30_Ala31dup)	inframe_insertion	insertion	rs369989873
	chr14:91188916	["G","A"]	46	0.0219413	99.9781	-0.013042	0.23958	0.95659	DGLUCY	ENSP00000256324.9:p.(Arg314Gln)	missense_variant	SNV	rs145176315
	chr14:75071555	["A","AG"]	740.08	0.353007	99.647	0.0032469	0.059644	0.95659	ZC2HC1C	ENSP00000435550.1:p.(Glu329GlyfsTer8)	frameshift_variant	insertion	rs528262343
	chr12:53299744	["C","G"]	188	0.0896733	99.9103	0.0064207	0.11798	0.9566	C12orf10	ENSP00000267103.5:p.(His3Asp)	missense_variant	SNV	rs143723459
	chr4:75919978	["G","A"]	413	0.196995	99.803	-0.004385	0.080595	0.95661	NAAA		intron_variant, splice_region_variant	SNV	rs114498428
	chr9:122724053	["C","T"]	478.01	0.228004	99.772	-0.0040568	0.074563	0.95661	OR1L4	ENSP00000259466.1:p.(Pro22Ser)	missense_variant	SNV	rs116182572
	chr12:110650256	["C","T"]	98.001	0.0467451	99.9533	0.0089319	0.1642	0.95662	HVCN1	ENSP00000242607.8:p.(Arg223His)	missense_variant	SNV	rs145225388
	chr11:1232461	["C","T"]	685.01	0.32674	99.6733	0.0033853	0.062238	0.95662	MUC5B	ENSP00000436812.1:p.(Arg619Trp)	missense_variant	SNV	rs56411917
	chr6:106361043	["C","G"]	216.12	0.103086	99.8969	0.0060175	0.11068	0.95664	CRYBG1	ENSP00000488010.1:p.(Phe45Leu)	missense_variant	SNV	rs558015712
	chr16:2036797	["G","A"]	966	0.460768	99.5392	0.0028632	0.052656	0.95664	SLC9A3R2	ENSP00000408005.2:p.(Glu222Lys)	missense_variant	SNV	rs57986628	benign	not provided
	chr1:8958904	["T","C"]	79.006	0.0376847	99.9623	0.0099477	0.18298	0.95665	CA6		intron_variant, splice_region_variant	SNV	rs193128677
	chr2:222695226	["C","A"]	374.01	0.178397	99.8216	-0.0045627	0.083929	0.95665	MOGAT1	ENSP00000406674.3:p.(Ala264Asp)	missense_variant	SNV	rs150691945
	chr19:8959557	["G","T"]	522	0.248986	99.751	0.0038789	0.071352	0.95665	MUC16	ENSP00000381008.2:p.(Ala5738Asp)	missense_variant	SNV	rs144383443
	chr2:151666287	["G","A"]	229.01	0.109234	99.8908	-0.0058196	0.10709	0.95666	NEB	ENSP00000484342.1:p.(Arg1612Cys)	missense_variant	SNV	rs200545007	likely benign, uncertain significance	Nemaline myopathy 2, not provided
	chr5:73068747	["C","T"]	386.02	0.184126	99.8159	0.0045054	0.082893	0.95666	FCHO2	ENSP00000393776.2:p.(Ala516Val)	missense_variant	SNV	rs151301877
	chr19:8966395	["T","G"]	522.01	0.248991	99.751	0.0038772	0.071352	0.95666	MUC16	ENSP00000381008.2:p.(Thr3459Pro)	missense_variant	SNV	rs142874874
	chr5:35876463	["T","C"]	102	0.0486525	99.9513	-0.0086584	0.15938	0.95668	IL7R	ENSP00000306157.3:p.(Ser453Pro)	missense_variant	SNV	rs141919625	uncertain significance, not provided	Severe combined immunodeficiency, autosomal recessive, T cell-negative, B cell-positive, NK cell-positive, not specified
	chr10:86709930	["G","A"]	178	0.0849034	99.9151	0.0065835	0.12121	0.95668	LDB3	ENSP00000355296.3:p.(Ala371Thr)	missense_variant	SNV	rs45539535	likely benign, uncertain significance	Cardiomyopathy, Cardiovascular phenotype, Myofibrillar myopathy 4, not provided, not specified
	chr17:19649090	["A","G"]	214.02	0.102084	99.8979	-0.0060525	0.11141	0.95668	ALDH3A2	ENSP00000345774.4:p.(Asp40Gly)	missense_variant	SNV	rs147190807	benign, uncertain significance	SjÃ¶gren-Larsson syndrome, not provided
	chr13:25577113	["G","A"]	160.01	0.0763224	99.9237	0.0069838	0.12861	0.95669	ATP8A2	ENSP00000371070.2:p.(Arg586Gln)	missense_variant	SNV	rs202089005	benign	not provided
	chr21:41801079	["C","T"]	1022	0.487479	99.5125	0.0027939	0.051449	0.95669	PRDM15		3_prime_UTR_variant, NMD_transcript_variant	SNV	rs17113941
	chr6:123279062	["G","T"]	265.02	0.126411	99.8736	-0.0054299	0.10001	0.9567	TRDN	ENSP00000333984.5:p.(Pro511Thr)	missense_variant	SNV	rs146935076	benign, likely benign	Cardiovascular phenotype, Catecholaminergic polymorphic ventricular tachycardia, not provided, not specified
	chr17:50483384	["C","T"]	233	0.111138	99.8889	-0.0057971	0.10679	0.95671	RSAD1	ENSP00000258955.2:p.(Arg317Trp)	missense_variant	SNV	rs145694495
	chr12:110642362	["A","G"]	60.006	0.028622	99.9714	-0.011387	0.2098	0.95672	TCTN1	ENSP00000380779.4:p.(Tyr435Cys)	missense_variant	SNV	rs201007321	uncertain significance	Joubert syndrome, Meckel-Gruber syndrome, not provided
	chr12:68225267	["T","C"]	33.002	0.0157415	99.9843	0.015356	0.28301	0.95673	IL26	ENSP00000229134.4:p.(Gln82Arg)	missense_variant	SNV	rs146640352
	chr20:3688588	["GT","G"]	50	0.0238493	99.9762	-0.012472	0.22985	0.95673	SIGLEC1	ENSP00000341141.4:p.(Thr1701ProfsTer26)	frameshift_variant	deletion	rs375405123	benign	not provided
	chr2:86106318	["G","A"]	78.001	0.0372053	99.9628	0.0099852	0.18402	0.95673	PTCD3	ENSP00000254630.7:p.(Arg24Gln)	missense_variant	SNV	rs143556907
	chr4:188101156	["T","A"]	201.02	0.0958836	99.9041	-0.0062092	0.11448	0.95674	TRIML2	ENSP00000422581.2:p.(Gln127Leu)	missense_variant	SNV	rs145292782
	chr17:30894054	["G","C"]	41.002	0.0195574	99.9804	0.013761	0.25376	0.95675	ATAD5	ENSP00000313171.4:p.(Cys1734Ser)	missense_variant	SNV	rs146763824
	chr15:58899586	["C","A"]	44.001	0.0209878	99.979	-0.013286	0.24496	0.95675	SLTM	ENSP00000369887.2:p.(Gly314Val)	missense_variant	SNV	rs142696944
	chr15:99712504	["C","CCAGCAGCAG"]	146.29	0.0697782	99.9302	0.0072994	0.13459	0.95675	MEF2A	ENSP00000453095.1:p.(Gln426_Gln428dup)	inframe_insertion	insertion	rs3138597
	chr2:99206765	["C","T"]	67.008	0.0319618	99.968	0.010777	0.19879	0.95676	AC079447.1		NMD_transcript_variant, intron_variant, splice_region_variant	SNV	rs1049536189
	chr1:45010234	["G","A"]	263.01	0.125452	99.8745	0.0054411	0.10036	0.95676	HECTD3	ENSP00000361245.4:p.(Ala197Val)	missense_variant	SNV	rs182666370
	chr9:136839485	["C","T"]	102	0.0486525	99.9513	0.0087397	0.16121	0.95677	RABL6	ENSP00000360727.6:p.(Ala587Val)	missense_variant, splice_region_variant	SNV	rs202145854
	chr4:73102555	["A","G"]	187.01	0.089201	99.9108	0.0064456	0.11894	0.95678	ANKRD17		intron_variant, splice_region_variant	SNV	rs200561979
	chr4:9782835	["C","T"]	68	0.032435	99.9676	0.010679	0.19708	0.95679	DRD5	ENSP00000306129.2:p.(Ala269Val)	missense_variant	SNV	rs538877978
	chr19:40223305	["T","A"]	127.02	0.0605867	99.9394	-0.0078435	0.14475	0.95679	CNTD2		splice_acceptor_variant	SNV	rs529720256
	chr12:49587731	["C","G"]	301.01	0.143577	99.8564	-0.0050482	0.093167	0.95679	FAM186B	ENSP00000257894.2:p.(Glu852Asp)	missense_variant	SNV	rs144854212	benign	not provided
	chr19:6733291	["C","T"]	261	0.124493	99.8755	0.0054339	0.10032	0.9568	GPR108	ENSP00000264080.5:p.(Arg245Gln)	missense_variant	SNV	rs201975754
	chr19:8072185	["C","T"]	394.08	0.18797	99.812	-0.0044707	0.082544	0.95681	FBN3	ENSP00000470498.1:p.(Gly2651Ser)	missense_variant	SNV	rs141490945	benign	not provided
	chr16:89920090	["A","G"]	63.026	0.0300625	99.9699	0.011088	0.20477	0.95682	MC1R	ENSP00000451760.1:p.(Lys278Glu)	missense_variant	SNV	rs201171524	likely benign, uncertain significance	Melanoma, cutaneous malignant, susceptibility to, 5
	chr16:89920090	["A","G"]	63.026	0.0300625	99.9699	0.011088	0.20477	0.95682	AC092143.1	ENSP00000451560.1:p.(Lys278Glu)	missense_variant	SNV	rs201171524	likely benign, uncertain significance	Melanoma, cutaneous malignant, susceptibility to, 5
	chr5:53075074	["T","C"]	707.07	0.337262	99.6627	0.0033175	0.06129	0.95683	ITGA2	ENSP00000296585.5:p.(Ile893Thr)	missense_variant	SNV	rs80331976	benign	Platelet-type bleeding disorder 9, not provided
	chr18:80045778	["C","G"]	2189.1	1.04417	98.9558	-0.0018949	0.035002	0.95683	AC090360.1		NMD_transcript_variant, intron_variant	SNV	rs140828193
	chr18:80045778	["C","G"]	2189.1	1.04417	98.9558	-0.0018949	0.035002	0.95683	RBFA	ENSP00000305696.4:p.(Pro219Ala)	missense_variant	SNV	rs140828193
	chr10:29531268	["G","A"]	227	0.108276	99.8917	0.0058438	0.10798	0.95684	SVIL	ENSP00000348128.4:p.(Thr677Met)	missense_variant	SNV	rs148030010
	chr18:26916949	["G","C"]	51.001	0.0243267	99.9757	0.012326	0.22781	0.95685	CHST9	ENSP00000480991.1:p.(Ile214Met)	missense_variant	SNV	rs182429803
	chr1:27370934	["G","C"]	237.12	0.113103	99.8869	0.0057159	0.10565	0.95685	FCN3	ENSP00000270879.4:p.(Phe144Leu)	missense_variant	SNV	rs138940198
	chr21:42084101	["C","T"]	464.01	0.221326	99.7787	0.0040921	0.075636	0.95685	UMODL1	ENSP00000386126.2:p.(Gln113Ter)	stop_gained	SNV	rs186795319
	chr12:57455616	["C","T"]	913.03	0.435502	99.5645	0.0029129	0.05383	0.95685	INHBE	ENSP00000266646.2:p.(Pro27Leu)	missense_variant	SNV	rs140437272
	chr10:94227423	["G","T"]	268.01	0.127837	99.8722	-0.0053571	0.099042	0.95686	PLCE1	ENSP00000360431.2:p.(Ala643Ser)	missense_variant	SNV	rs61886330	likely benign, uncertain significance	Nephrotic syndrome, type 3, not provided, not specified
	chr1:186312345	["C","T"]	59.002	0.0281431	99.9719	0.011442	0.21158	0.95687	PRG4	ENSP00000399679.2:p.(Pro1322Ser)	missense_variant	SNV	rs148099413
	chr16:520720	["C","T"]	68	0.032435	99.9676	-0.010671	0.19731	0.95687	RAB11FIP3		intron_variant, splice_region_variant	SNV	rs367574450	likely benign	not provided
	chr19:49952305	["C","G"]	114.01	0.0543811	99.9456	-0.0082427	0.15241	0.95687	SIGLEC11	ENSP00000412361.2:p.(Val581Leu)	missense_variant	SNV	rs140702198
	chr19:49952305	["C","G"]	114.01	0.0543811	99.9456	-0.0082427	0.15241	0.95687	AC011452.1		NMD_transcript_variant, intron_variant	SNV	rs140702198
	chr1:19308618	["G","A"]	38.001	0.0181259	99.9819	-0.014254	0.26366	0.95688	AKR7A2	ENSP00000235835.3:p.(Pro108Leu)	missense_variant	SNV	rs201135912
	chr1:1332202	["G","A"]	136	0.06487	99.9351	0.0074457	0.13769	0.95688	TAS1R3	ENSP00000344411.5:p.(Ser224Asn)	missense_variant	SNV	rs181719474
	chr12:21076503	["T","G"]	45.001	0.0214648	99.9785	-0.013092	0.24222	0.95689	AC022335.1	ENSP00000467209.1:p.(Met56Arg)	NMD_transcript_variant, missense_variant	SNV	rs201268097
	chr12:21076503	["T","G"]	45.001	0.0214648	99.9785	-0.013092	0.24222	0.95689	SLCO1B7	ENSP00000394168.2:p.(Met553Arg)	missense_variant	SNV	rs201268097
	chr12:21076503	["T","G"]	45.001	0.0214648	99.9785	-0.013092	0.24222	0.95689	AC011604.2	ENSP00000441269.1:p.(Met661Arg)	missense_variant	SNV	rs201268097
	chr2:218738359	["C","T"]	190	0.0906272	99.9094	0.0063776	0.11798	0.95689	TTLL4	ENSP00000375951.1:p.(Thr228Met)	missense_variant	SNV	rs149683573
	chr18:346600	["G","A"]	798.02	0.380644	99.6194	0.0031248	0.057806	0.95689	COLEC12	ENSP00000383115.3:p.(Thr341Met)	missense_variant	SNV	rs139415422
	chr1:161233225	["G","C"]	52	0.0248032	99.9752	0.012191	0.22558	0.9569	NR1I3	ENSP00000356959.2:p.(Leu118Val)	missense_variant	SNV	rs139629845
	chr12:80635060	["G","A"]	431	0.205581	99.7944	-0.0042486	0.078608	0.9569	PTPRQ	ENSP00000483259.1:p.(Glu2010Lys)	missense_variant	SNV	rs61696072	likely benign	not provided
	chr19:57908215	["T","C"]	70.002	0.0333899	99.9666	0.010495	0.19425	0.95691	AC010326.2		NMD_transcript_variant, intron_variant	SNV	rs745651990
	chr12:109798673	["C","T"]	51	0.0243263	99.9757	0.012298	0.22768	0.95692	TRPV4	ENSP00000261740.2:p.(Val365Met)	missense_variant	SNV	rs570675468	benign, likely benign	Autosomal dominant congenital benign spinal muscular atrophy, Brachyrachia (short spine dysplasia), Charcot-Marie-Tooth disease axonal type 2C, Metatropic dysplasia, Scapuloperoneal spinal muscular atrophy, Spondylometaphyseal dysplasia, Kozlowski type, not provided
	chr19:57701067	["A","G"]	952.01	0.454095	99.5459	-0.0028516	0.05279	0.95692	ZNF154		3_prime_UTR_variant, NMD_transcript_variant	SNV	rs113573733
	chr12:124965772	["G","A"]	48.001	0.0228958	99.9771	0.012667	0.23455	0.95693	DHX37	ENSP00000311135.2:p.(Pro544Leu)	missense_variant	SNV	rs148596974
	chr15:72345272	["AT","A"]	311.4	0.148533	99.8515	-0.004971	0.092047	0.95693	AC009690.1		NMD_transcript_variant, intron_variant	deletion	rs545914869
	chr5:149980486	["A","G"]	77.006	0.0367307	99.9633	-0.010014	0.18545	0.95694	SLC26A2	ENSP00000286298.4:p.(His298Arg)	missense_variant	SNV	rs115111282	likely benign, uncertain significance	Achondrogenesis, type IB, Atelosteogenesis type II, Diastrophic dysplasia, Multiple epiphyseal dysplasia type 4, not provided
	chr3:151294197	["C","T"]	94.002	0.0448376	99.9552	0.0090565	0.16773	0.95694	GPR87	ENSP00000260843.4:p.(Arg350His)	missense_variant	SNV	rs138308360
	chr11:59457885	["G","A"]	93.003	0.0443611	99.9556	-0.0091126	0.16881	0.95695	OR4D6	ENSP00000300127.2:p.(Glu309Lys)	missense_variant	SNV	rs139311559
	chr3:88140899	["G","A"]	158	0.0753637	99.9246	0.006984	0.12937	0.95695	ZNF654	ENSP00000490842.1:p.(Cys1077Tyr)	missense_variant	SNV	rs188787709
	chr17:18021850	["C","T"]	1584	0.755545	99.2445	0.0022108	0.04095	0.95695	ATPAF2	ENSP00000417190.2:p.(Val171Met)	missense_variant	SNV	rs62073570	benign, likely benign	Mitochondrial complex V (ATP synthase) deficiency, nuclear type 1, not provided, not specified
	chr6:152164294	["C","T"]	32.001	0.015264	99.9847	0.015502	0.28725	0.95696	SYNE1	ENSP00000356224.5:p.(Val7887Met)	missense_variant	SNV	rs143842011	uncertain significance	Autosomal recessive ataxia, Beauce type, Emery-Dreifuss muscular dystrophy 4, autosomal dominant, not provided
	chr13:28713442	["G","A"]	59.002	0.0281431	99.9719	-0.01142	0.2116	0.95696	SLC46A3	ENSP00000370192.4:p.(Arg100Ter)	stop_gained	SNV	rs34429511
	chr17:21415358	["C","T"]	30.002	0.0143105	99.9857	-0.01601	0.2967	0.95697	KCNJ12	ENSP00000463778.1:p.(Arg6Trp)	missense_variant	SNV	rs782819037
	chr21:31671943	["G","GGCT"]	44.004	0.0209893	99.979	-0.013218	0.24501	0.95698	SCAF4	ENSP00000286835.7:p.(Gln966dup)	inframe_insertion	insertion	rs578023456
	chr3:42979346	["C","T"]	45	0.0214643	99.9785	-0.013081	0.24247	0.95698	FAM198A		5_prime_UTR_variant, NMD_transcript_variant	SNV	rs1002883207
	chr3:42979346	["C","T"]	45	0.0214643	99.9785	-0.013081	0.24247	0.95698	AC092042.3		NMD_transcript_variant, intron_variant	SNV	rs1002883207
	chr1:52238678	["A","G"]	536.04	0.255683	99.7443	0.0038043	0.070528	0.95698	ZFYVE9	ENSP00000287727.3:p.(Lys421Glu)	missense_variant	SNV	rs61753464
	chr12:885368	["G","A"]	46	0.0219413	99.9781	-0.012924	0.23961	0.95699	WNK1	ENSP00000341292.5:p.(Val1774Met)	missense_variant	SNV	rs146861951	benign, likely benign	Neuropathy, hereditary sensory and autonomic, type 2A, Pseudohypoaldosteronism type 2C, Pseudohypoaldosteronism type 2C
	chr2:216859692	["T","C"]	75.014	0.0357806	99.9642	-0.010128	0.18785	0.957	TNP1	ENSP00000236979.2:p.(Asn48Ser)	missense_variant	SNV	rs142667039
	chr20:5182383	["C","T"]	99.001	0.047222	99.9528	-0.0088216	0.16363	0.957	CDS2		intron_variant, splice_region_variant	SNV	rs189271288
	chr3:196230003	["G","A"]	100	0.0476985	99.9523	0.008774	0.16274	0.957	SLC51A	ENSP00000296327.5:p.(Arg241His)	missense_variant	SNV	rs9849888
	chr8:100008551	["C","T"]	71.003	0.0338674	99.9661	0.010398	0.19289	0.95701	RGS22	ENSP00000354109.6:p.(Val729Ile)	missense_variant	SNV	rs200812148
	chr14:24160785	["C","T"]	128.01	0.0610589	99.9389	-0.0077655	0.14406	0.95701	AL136295.5		3_prime_UTR_variant, NMD_transcript_variant	SNV	rs541159565
	chr16:1223558	["C","T"]	264	0.125924	99.8741	-0.005377	0.099751	0.95701	TPSG1	ENSP00000234798.4:p.(Arg37Gln)	missense_variant	SNV	rs201153431
	chr14:31447754	["G","A"]	1378.6	0.657572	99.3424	0.0023679	0.043928	0.95701	AL139353.1		NMD_transcript_variant, intron_variant	SNV	rs190105818
	chr13:26215241	["C","G"]	39	0.0186024	99.9814	0.014032	0.26037	0.95702	RNF6	ENSP00000371000.4:p.(Arg214Thr)	missense_variant	SNV	rs368650332
	chr20:46689243	["C","A"]	87.001	0.0414982	99.9585	-0.0094051	0.1745	0.95702	TP53RK	ENSP00000361186.3:p.(Val58Leu)	missense_variant	SNV	rs568244503	likely benign	not provided
	chr2:30743428	["G","A"]	801.02	0.382075	99.6179	0.0031267	0.05801	0.95702	CAPN13	ENSP00000295055.8:p.(Ala467Val)	missense_variant	SNV	rs80066698
	chr7:66286593	["G","A"]	71.003	0.0338674	99.9661	0.010406	0.19315	0.95703	TPST1	ENSP00000302413.5:p.(Val310Ile)	missense_variant	SNV	rs149855391
	chr1:71047257	["G","A"]	82	0.0391128	99.9609	-0.0096843	0.17973	0.95703	PTGER3	ENST00000497146.5:c.321C>T(p.(Thr107=))	NMD_transcript_variant, synonymous_variant	SNV	rs150729041
	chr8:132661607	["G","A"]	153	0.0729788	99.927	-0.0070439	0.13072	0.95703	LRRC6	ENSP00000484634.1:p.(Arg11Trp)	missense_variant	SNV	rs115536785	likely benign, uncertain significance	Primary ciliary dyskinesia 19
	chr8:18867977	["T","C"]	280.01	0.133561	99.8664	-0.005222	0.096911	0.95703	PSD3	ENSP00000401704.3:p.(Gln444Arg)	missense_variant	SNV	rs189888746
	chr10:102160651	["TGAG","T"]	50.004	0.0238512	99.9761	0.012386	0.22993	0.95704	NOLC1	ENSP00000385410.1:p.(Glu446del)	inframe_deletion	deletion	rs765413170
	chr9:21866390	["G","GT"]	610.05	0.290985	99.709	0.0035644	0.066166	0.95704	AL359922.1		NMD_transcript_variant, intron_variant	insertion	rs369883938
	chr2:95853833	["T","C"]	68.005	0.0324374	99.9676	0.010632	0.19741	0.95705	ANKRD36C	ENSP00000403302.1:p.(Gln1675Arg)	missense_variant	SNV	rs2696782
	chr5:40843659	["G","A"]	1049	0.500358	99.4996	0.0027379	0.05084	0.95705	CARD6	ENSP00000254691.5:p.(Gly264Glu)	missense_variant	SNV	rs61757657	benign	not provided
	chr18:31154775	["G","A"]	29.004	0.0138345	99.9862	0.016257	0.30191	0.95706	DSC1	ENSP00000257198.5:p.(Ala209Val)	missense_variant, splice_region_variant	SNV	rs115895313
	chr1:10976260	["C","T"]	50.016	0.0238569	99.9761	0.012373	0.22981	0.95706	C1orf127		intron_variant, splice_region_variant	SNV	rs376889840
	chr1:154255759	["A","G"]	76.006	0.0362538	99.9637	-0.010046	0.18657	0.95706	UBAP2L		intron_variant, splice_region_variant	SNV	rs200961469
	chr1:149933880	["C","T"]	85.001	0.0405442	99.9595	0.0094945	0.17632	0.95706	MTMR11	ENSP00000391668.2:p.(Gly249Asp)	missense_variant	SNV	rs144808781
	chr17:56913423	["G","A"]	77.005	0.0367303	99.9633	0.0099853	0.18549	0.95707	TRIM25	ENSP00000323889.4:p.(Ala189Val)	missense_variant	SNV	rs138027563
	chr9:124500592	["C","G"]	172	0.0820415	99.918	-0.0066533	0.1236	0.95707	NR5A1	ENSP00000362690.4:p.(Gly123Ala)	missense_variant	SNV	rs200163795	likely benign, pathogenic	Premature ovarian failure 7, Spermatogenic failure 8, not provided
	chr10:58789880	["G","A"]	29.001	0.0138331	99.9862	0.016236	0.30174	0.95709	BICC1	ENSP00000362993.3:p.(Val332Ile)	missense_variant	SNV	rs200593598	uncertain significance	not provided
	chr8:23441712	["C","T"]	1009	0.481278	99.5187	0.0027802	0.051681	0.9571	ENTPD4	ENSP00000351520.4:p.(Val247Ile)	missense_variant	SNV	rs34849865
	chr10:86944373	["CCAG","C"]	115	0.0548533	99.9451	-0.0081651	0.15182	0.95711	MMRN2	ENSP00000361097.4:p.(Leu181del)	inframe_deletion	deletion	rs527951671
	chr13:98723926	["G","T"]	124	0.0591462	99.9409	0.0078666	0.14627	0.95711	SLC15A1	ENSP00000365686.4:p.(Ser117Arg)	missense_variant	SNV	rs8187821
	chr2:185802713	["A","T"]	57.003	0.0271896	99.9728	0.011575	0.21525	0.95712	FSIP2	ENSP00000401306.1:p.(Leu4469Phe)	missense_variant	SNV	rs753288632
	chr13:75530271	["A","C"]	66.003	0.0314825	99.9685	-0.010768	0.20026	0.95712	COMMD6		intron_variant, splice_region_variant	SNV	rs376238835
	chr16:89693474	["CCTT","C"]	692.01	0.330079	99.6699	0.0033244	0.061847	0.95713	CDK10		intron_variant, splice_region_variant	deletion	rs138750016
	chr12:47975467	["C","T"]	176	0.0839494	99.9161	-0.0065814	0.12246	0.95714	COL2A1	ENSP00000369889.3:p.(Gly1246Ser)	missense_variant	SNV	rs147569641	benign, likely benign, uncertain significance	Connective tissue disorder, Stickler syndrome type 1, Type II Collagenopathies, not provided, not specified
	chr1:215195099	["A","C"]	339.04	0.161717	99.8383	0.0047534	0.088437	0.95714	KCNK2		intron_variant, splice_region_variant	SNV	rs80246222	likely benign	not provided
	chr3:170128947	["T","C"]	942.26	0.449444	99.5506	0.0028422	0.052888	0.95714	PHC3	ENSP00000420294.1:p.(Ile509Val)	missense_variant	SNV	rs113283659
	chr12:11308354	["C","T"]	24.003	0.0114491	99.9886	-0.017129	0.3188	0.95715	PRB4	ENSP00000279575.1:p.(Gly210Glu)	missense_variant	SNV	rs781180516
	chr2:232747740	["A","G"]	79.002	0.0376828	99.9623	0.0098249	0.18286	0.95715	GIGYF2	ENSP00000487548.1:p.(Asn56Ser)	missense_variant	SNV	rs72554080	risk factor	Parkinson disease 11, autosomal dominant, susceptibility to
	chr5:128966223	["A","G"]	384	0.183162	99.8168	-0.0044542	0.082896	0.95715	SLC27A6	ENSP00000262462.4:p.(Asp29Gly)	missense_variant	SNV	rs145525779
	chr15:64040261	["T","C"]	60.013	0.0286253	99.9714	0.011276	0.20989	0.95716	DAPK2	ENSP00000484390.1:p.?	start_lost	SNV	rs201116167
	chr1:231819235	["G","A"]	456.03	0.21752	99.7825	0.0041171	0.076648	0.95716	TSNAX-DISC1		3_prime_UTR_variant, NMD_transcript_variant	SNV	rs145945315
	chr12:132777682	["C","T"]	89	0.0424517	99.9575	0.0092629	0.17248	0.95717	GOLGA3	ENSP00000204726.3:p.(Glu1236Lys)	missense_variant	SNV	rs146711021
	chr1:223111873	["G","A"]	119	0.0567613	99.9432	-0.0080212	0.14936	0.95717	TLR5	ENSP00000355846.1:p.(Gln387Ter)	stop_gained	SNV	rs147164861
	chr1:246987294	["G","T"]	146.17	0.069721	99.9303	-0.0072414	0.13485	0.95717	ZNF670-ZNF695		NMD_transcript_variant, intron_variant	SNV	rs189413911
	chr16:89193490	["C","T"]	856.06	0.408328	99.5917	0.003005	0.055953	0.95717	CDH15	ENSP00000289746.2:p.(Leu626Phe)	missense_variant	SNV	rs78261372	benign, likely benign	not provided
	chr18:46560448	["C","G"]	66.001	0.0314815	99.9685	-0.010742	0.20005	0.95718	LOXHD1	ENSP00000444586.1:p.(Arg899Pro)	missense_variant	SNV	rs745683775	uncertain significance, likely pathogenic	Autosomal recessive nonsyndromic hearing loss 77, not provided, not specified
	chr7:143382792	["C","T"]	352.01	0.167904	99.8321	-0.0046699	0.086989	0.95719	MIR6892		mature_miRNA_variant	SNV	rs111823726
	chr17:27630166	["G","A"]	758.01	0.36156	99.6384	0.0032161	0.059914	0.95719	AC015688.5		NMD_transcript_variant, intron_variant	SNV	rs73985491
	chr21:42772464	["C","T"]	151.01	0.0720296	99.928	-0.0071191	0.13264	0.9572	PDE9A	ENSP00000291539.6:p.(Thr571Met)	missense_variant	SNV	rs147305658
	chr2:96828648	["C","T"]	72.003	0.0343444	99.9657	-0.010284	0.19168	0.95721	CNNM3	ENSP00000305449.3:p.(Ala623Val)	missense_variant	SNV	rs148219000
	chr12:7396350	["A","T"]	234.01	0.111619	99.8884	-0.0056768	0.10581	0.95721	CD163L1	ENSP00000393474.2:p.(Tyr609Asn)	missense_variant	SNV	rs144764011
	chr8:141357026	["C","T"]	56	0.0267112	99.9733	-0.011652	0.21727	0.95723	GPR20	ENSP00000366970.3:p.(Val300Ile)	missense_variant	SNV	rs150478338
	chr22:26496786	["T","C"]	330.01	0.15741	99.8426	0.0048012	0.089547	0.95724	TFIP11	ENSP00000384421.1:p.(Ile514Val)	missense_variant	SNV	rs141191204
	chr12:56721391	["G","C"]	375.01	0.178874	99.8211	0.0045006	0.083936	0.95724	NACA	ENSP00000403817.1:p.(Pro47Ala)	missense_variant	SNV	rs187293857
	chr9:113157801	["T","C"]	49.002	0.0233732	99.9766	-0.012443	0.23215	0.95725	SLC31A2		intron_variant, splice_region_variant	SNV	rs200827546
	chr16:3590957	["A","C"]	95.005	0.045316	99.9547	-0.0089372	0.16677	0.95726	SLX4	ENSP00000294008.3:p.(Val894Gly)	missense_variant	SNV	rs145137472	likely benign, uncertain significance	Fanconi anemia, Fanconi anemia complementation group P, not provided, not specified
	chr17:42163921	["G","A"]	96.005	0.045793	99.9542	-0.0088906	0.16589	0.95726	KCNH4	ENSP00000264661.2:p.(Thr721Met)	missense_variant	SNV	rs746028334
	chr7:64991780	["C","T"]	136	0.06487	99.9351	0.0074873	0.13975	0.95727	ERV3-1	ENSP00000391594.1:p.(Gly416Asp)	missense_variant	SNV	rs148050363
	chr16:11476756	["G","A"]	244	0.116384	99.8836	-0.0056034	0.10457	0.95727	AC099489.1		intron_variant, splice_region_variant	SNV	rs368549549
	chr8:41933896	["C","T"]	1644	0.784164	99.2158	-0.0021541	0.040205	0.95727	KAT6A	ENSP00000265713.2:p.(Ala1442Thr)	missense_variant	SNV	rs113195648	benign, likely benign	History of neurodevelopmental disorder, not provided, not specified
	chr7:19772606	["C","T"]	85.007	0.0405471	99.9595	-0.0094578	0.17656	0.95728	TMEM196	ENSP00000385087.1:p.(Val31Ile)	missense_variant	SNV	rs574384459
	chr3:112479488	["T","C"]	709.02	0.338192	99.6618	0.0033059	0.061709	0.95728	BTLA	ENSP00000333919.5:p.(Ile124Val)	missense_variant	SNV	rs16859633
	chr8:3000119	["C","T"]	110.01	0.0524732	99.9475	0.0082985	0.155	0.9573	CSMD1	ENSP00000430733.1:p.(Gly2682Asp)	missense_variant	SNV	rs200368115
	chr16:88430163	["C","T"]	38.001	0.0181259	99.9819	0.014109	0.26358	0.95731	ZNF469	ENSP00000456500.1:p.(Pro898Leu)	missense_variant	SNV	rs754458926	uncertain significance	Brittle cornea syndrome 1, not provided
	chr19:55156690	["G","A"]	73	0.0348199	99.9652	0.01019	0.19041	0.95732	AC010327.1		NMD_transcript_variant, intron_variant	SNV	rs374182029
	chr1:228283677	["G","A"]	31	0.0147865	99.9852	-0.015618	0.29196	0.95734	OBSCN	ENSP00000455507.2:p.(Arg3400Gln)	missense_variant	SNV	rs202236984
	chr8:90631714	["G","A"]	977.05	0.466039	99.534	-0.0028059	0.052456	0.95734	TMEM64		intron_variant, splice_region_variant	SNV	rs73301567
	chr9:113169395	["C","G"]	65.001	0.0310045	99.969	0.010617	0.19853	0.95735	FKBP15	ENSP00000416158.1:p.(Gly1130Ala)	missense_variant	SNV	rs771270962
	chr22:41544071	["C","T"]	73.005	0.0348223	99.9652	-0.010176	0.19027	0.95735	POLR3H	ENSP00000379761.2:p.(Val11Ile)	missense_variant	SNV	rs148608238
	chr1:108223726	["C","A"]	315.11	0.150303	99.8497	-0.0049049	0.091713	0.95735	NBPF4	ENSP00000479545.1:p.(Arg661Ser)	missense_variant	SNV	rs183598697
	chr11:67455433	["G","C"]	75	0.0357739	99.9642	-0.010049	0.18794	0.95736	CABP4	ENSP00000324960.5:p.(Glu4Gln)	missense_variant	SNV	rs143494300	likely benign, uncertain significance	Cone-rod synaptic disorder, congenital nonprogressive, not provided
	chr19:58299818	["G","T"]	96.01	0.0457954	99.9542	-0.0088721	0.16592	0.95736	AC020915.2		NMD_transcript_variant, intron_variant	SNV	rs185619767
	chr19:58299818	["G","T"]	96.01	0.0457954	99.9542	-0.0088721	0.16592	0.95736	AC020915.6		NMD_transcript_variant, intron_variant	SNV	rs185619767
	chr17:67123101	["G","C"]	51.001	0.0243267	99.9757	-0.012172	0.22769	0.95737	HELZ	ENSP00000464512.1:p.(Pro1168Ala)	missense_variant	SNV	rs183613778
	chr9:127717689	["G","A"]	318.02	0.151691	99.8483	-0.004885	0.091397	0.95737	TTC16	ENSP00000362386.3:p.(Ala115Thr)	missense_variant	SNV	rs112624043
	chr14:23048177	["G","A"]	1045	0.49845	99.5016	0.0026826	0.050181	0.95737	CDH24	ENSP00000380517.3:p.(Pro755Ser)	missense_variant	SNV	rs199930802
	chr1:39292767	["G","T"]	1079	0.514667	99.4853	0.0026503	0.049578	0.95737	MACF1	ENSP00000455823.1:p.(Gly676Val)	missense_variant, splice_region_variant	SNV	rs139995582	benign	not provided
	chr14:104175195	["C","T"]	27.001	0.0128791	99.9871	0.01671	0.3127	0.95738	KIF26A	ENSP00000388241.2:p.(Arg803Trp)	missense_variant	SNV	rs201126105
	chr13:29100893	["G","A"]	37.001	0.0176489	99.9824	0.014288	0.26744	0.95739	MTUS2	ENSP00000483729.1:p.(Arg866Gln)	missense_variant	SNV	rs780725343
	chr19:37739633	["C","T"]	119.02	0.0567708	99.9432	-0.007962	0.14902	0.95739	ZNF573	ENSP00000440464.2:p.(Arg286His)	missense_variant	SNV	rs35405939
	chr1:153218263	["C","T"]	282.02	0.134519	99.8655	-0.0051882	0.097096	0.95739	PRR9	ENSP00000357733.3:p.(Pro40Leu)	missense_variant	SNV	rs114729768
	chr1:207630613	["A","T"]	48.005	0.0228977	99.9771	-0.012554	0.23499	0.9574	CR1	ENSP00000383744.2:p.(Glu2033Asp)	missense_variant	SNV	rs189822933
	chr21:46385976	["A","G"]	110.01	0.0524732	99.9475	0.0082922	0.15524	0.9574	PCNT	ENSP00000352572.5:p.(Ser1153Gly)	missense_variant	SNV	rs140424584	likely benign	Microcephalic osteodysplastic primordial dwarfism type II, not provided, not specified
	chr11:65086723	["G","A"]	723	0.34486	99.6551	-0.0032316	0.060514	0.95741	ZFPL1	ENSP00000294258.3:p.(Asp138Asn)	missense_variant	SNV	rs144753608
	chr4:20729471	["CTAATTTT","C"]	889.61	0.424331	99.5757	0.002925	0.05477	0.95741	PACRGL		NMD_transcript_variant, intron_variant	deletion	rs774537299
	chr12:103666292	["G","A"]	125	0.0596232	99.9404	0.0077809	0.14574	0.95742	STAB2	ENSP00000373539.2:p.(Gly675Asp)	missense_variant, splice_region_variant	SNV	rs145341015
	chr10:117543426	["GGCCGCC","G"]	359.16	0.171314	99.8287	0.0045871	0.085922	0.95742	EMX2	ENSP00000450962.3:p.(Ala58_Ala59del)	inframe_deletion	deletion	rs756693906	benign, likely benign	not specified
	chr12:109917380	["C","T"]	988.07	0.471295	99.5287	-0.0027857	0.052179	0.95742	TCHP		NMD_transcript_variant, intron_variant	SNV	rs143793004
	chr1:110951899	["C","T"]	52	0.0248032	99.9752	-0.012039	0.22556	0.95743	LRIF1	ENSP00000358778.4:p.(Asp329Asn)	missense_variant	SNV	rs370441345
	chr18:11066135	["G","A"]	108	0.0515144	99.9485	-0.0083487	0.15642	0.95744	PIEZO2	ENSP00000463094.1:p.(Thr51Met)	missense_variant	SNV	rs371432372	uncertain significance	Arthrogryposis, distal, with impaired proprioception and touch, not provided
	chr16:665703	["G","A"]	51	0.0243263	99.9757	-0.012139	0.22754	0.95745	WDR90	ENSP00000448122.1:p.(Gly1448Arg)	missense_variant	SNV	rs201425786
	chr19:35755818	["A","G"]	164.12	0.0782829	99.9217	-0.0067914	0.1273	0.95745	HSPB6	ENSP00000004982.3:p.(Val92Ala)	missense_variant	SNV	rs150361127
	chr17:46940671	["G","A"]	286	0.136418	99.8636	-0.0051591	0.096691	0.95745	AC005670.2		NMD_transcript_variant, intron_variant	SNV	rs369846922
	chr9:135820861	["G","A"]	33.001	0.015741	99.9843	0.015089	0.28286	0.95746	CAMSAP1	ENSP00000386420.3:p.(Pro1278Leu)	missense_variant	SNV	rs191506846
	chr9:113169398	["T","C"]	65.001	0.0310045	99.969	0.01059	0.19853	0.95746	FKBP15	ENSP00000416158.1:p.(Glu1129Gly)	missense_variant	SNV	rs759345947
	chr20:63488919	["G","A"]	672.01	0.320539	99.6795	0.0033653	0.063106	0.95747	EEF1A2	ENST00000217182.4:c.1263C>T(p.(Leu421=))	splice_region_variant, synonymous_variant	SNV	rs115107511	benign	Developmental and epileptic encephalopathy, 33, Seizure, not provided, not specified
	chr14:77924547	["C","T"]	50	0.0238493	99.9762	0.012251	0.22979	0.95748	ADCK1	ENSP00000238561.5:p.(Arg317Trp)	missense_variant	SNV	rs377083301
	chr22:37922355	["C","G"]	76.028	0.0362642	99.9637	0.0099334	0.18645	0.95751	MICALL1	ENSP00000215957.6:p.(Thr318Arg)	missense_variant	SNV	rs565694573
	chr14:74782009	["A","G"]	87.039	0.0415163	99.9585	0.0092827	0.17425	0.95751	YLPM1	ENSP00000324463.7:p.(Ser656Gly)	missense_variant	SNV	rs184803682
	chr20:62367080	["C","A"]	477.03	0.227536	99.7725	0.0039921	0.074931	0.95751	LAMA5	ENSP00000252999.3:p.(Ala56Ser)	missense_variant	SNV	rs557760409	benign	not provided
	chr1:155251769	["G","T"]	146	0.0696399	99.9304	0.0071679	0.13455	0.95752	FAM189B	ENSP00000354958.2:p.(Pro253Gln)	missense_variant	SNV	rs145445305
	chr6:31943278	["G","A"]	152	0.0725018	99.9275	0.0070295	0.13198	0.95752	C2	ENSP00000299367.5:p.(Ala472Thr)	missense_variant	SNV	rs142243595	likely benign, uncertain significance	Age related macular degeneration 14, Atypical hemolytic-uremic syndrome, Complement component 2 deficiency, Macular degeneration, not provided
	chr6:31943278	["G","A"]	152	0.0725018	99.9275	0.0070295	0.13198	0.95752	AL645922.1	ENSP00000410815.1:p.(Ala319Thr)	missense_variant	SNV	rs142243595	likely benign, uncertain significance	Age related macular degeneration 14, Atypical hemolytic-uremic syndrome, Complement component 2 deficiency, Macular degeneration, not provided
	chr19:58570439	["G","C"]	316.01	0.150732	99.8493	-0.0048852	0.091707	0.95752	MZF1	ENSP00000215057.1:p.(Thr162Ser)	missense_variant	SNV	rs115687020
	chr17:41936512	["CCTT","C"]	368	0.175531	99.8245	0.0045651	0.085695	0.95752	TTC25	ENSP00000478589.1:p.(Phe147del)	inframe_deletion	deletion	rs543001676
	chr16:4858048	["C","A"]	369.01	0.176012	99.824	-0.004515	0.084778	0.95753	UBN1	ENSP00000262376.5:p.(Ala103Asp)	missense_variant	SNV	rs149069168
	chr11:6497812	["C","CCCTTG"]	30	0.0143096	99.9857	-0.015809	0.29693	0.95754	AC084337.2		NMD_transcript_variant, intron_variant	insertion	rs540032324
	chr7:1550955	["C","T"]	816.93	0.389664	99.6103	-0.0030638	0.057541	0.95754	TMEM184A	ENSP00000297477.4:p.(Val83Met)	missense_variant	SNV	rs140383367
	chr15:88881534	["C","T"]	941	0.448843	99.5512	-0.0028217	0.052999	0.95754	HAPLN3	ENSP00000457180.1:p.(Gly168Arg)	missense_variant	SNV	rs140982817
	chr17:75131110	["G","A"]	43	0.0205104	99.9795	0.013191	0.2478	0.95755	NT5C		intron_variant, splice_region_variant	SNV	rs369886508
	chr16:19118082	["T","TTA"]	227.35	0.108443	99.8916	0.0057475	0.10798	0.95755	AC099518.3		NMD_transcript_variant, intron_variant	insertion	rs923126851
	chr19:50459171	["G","T"]	644.92	0.307617	99.6924	-0.0034221	0.06431	0.95756	MYBPC2	ENSP00000350332.4:p.(Val886Leu)	missense_variant	SNV	rs200634321
	chr16:88577212	["G","C"]	98	0.0467446	99.9533	0.0087564	0.16464	0.95758	ZC3H18	ENSP00000416951.2:p.(Arg30Thr)	missense_variant	SNV	rs368840643
	chr9:14722458	["C","A"]	42	0.0200334	99.98	0.01335	0.25103	0.95759	CER1	ENSP00000370297.3:p.(Gly72Val)	missense_variant	SNV	rs146714087
	chr19:3543976	["G","A"]	58	0.0276652	99.9723	-0.011347	0.21337	0.95759	C19orf71	ENSP00000327950.4:p.(Arg199Gln)	missense_variant	SNV	rs201115234
	chr5:157163225	["C","T"]	55	0.0262342	99.9738	-0.011652	0.21915	0.9576	FAM71B	ENSP00000305596.4:p.(Gly347Asp)	missense_variant	SNV	rs142236746
	chr16:16173376	["G","A"]	158.01	0.0753685	99.9246	-0.0068986	0.12975	0.9576	ABCC6	ENSP00000205557.7:p.(Arg899Cys)	missense_variant	SNV	rs11861980	likely benign	not provided
	chr1:54686275	["C","T"]	740	0.352969	99.647	-0.0032064	0.060308	0.9576	MROH7-TTC4	ENST00000414150.6:c.2538C>T(p.(Cys846=))	NMD_transcript_variant, synonymous_variant	SNV	rs115492573
	chr1:150579316	["T","C"]	47.002	0.0224193	99.9776	0.012597	0.23712	0.95763	MCL1	ENSP00000358022.2:p.(Asp72Gly)	missense_variant	SNV	rs757408948
	chr3:3102704	["C","T"]	472.01	0.225142	99.7749	0.0039833	0.074981	0.95763	IL5RA	ENSP00000412209.2:p.(Val67Met)	missense_variant	SNV	rs144856728
	chr7:107791088	["G","A"]	91.001	0.0434062	99.9566	0.0090606	0.1706	0.95764	SLC26A3	ENSP00000345873.5:p.(Ala177Val)	missense_variant	SNV	rs147974764	likely benign	not provided
	chr19:49712808	["A","G"]	148.05	0.0706177	99.9294	0.0070978	0.13364	0.95764	CPT1C	ENSP00000319343.4:p.(Asn698Asp)	missense_variant	SNV	rs143091111	uncertain significance	Hereditary spastic paraplegia 73
	chr12:52488546	["G","A"]	379.01	0.180782	99.8192	0.0044413	0.083608	0.95764	KRT6A	ENST00000330722.6:c.1206C>T(p.(Cys402=))	splice_region_variant, synonymous_variant	SNV	rs768888133
	chr5:132483150	["CAT","C"]	63.004	0.030052	99.9699	-0.010873	0.20476	0.95765	AC116366.3		NMD_transcript_variant, intron_variant	deletion	rs770341501
	chr1:170996521	["C","T"]	426.01	0.203201	99.7968	0.0041966	0.07904	0.95766	MROH9	ENSP00000356733.4:p.(Ala451Val)	missense_variant	SNV	rs116543420
	chr5:61530120	["G","A"]	830	0.395898	99.6041	-0.003	0.05651	0.95766	ZSWIM6	ENSP00000252744.5:p.(Val636Met)	missense_variant	SNV	rs140760439	benign, not provided	Acromelic frontonasal dysostosis, not provided
	chr17:10313296	["C","G"]	45	0.0214643	99.9785	-0.01286	0.24226	0.95767	MYH13	ENSP00000404570.3:p.(Arg1348Pro)	missense_variant	SNV	rs200236843
	chr19:37363305	["C","T"]	270.01	0.128791	99.8712	0.0052562	0.099036	0.95767	HKR1	ENSP00000315505.3:p.(Arg504Ter)	stop_gained	SNV	rs138119894
	chr19:41238557	["A","C"]	330.09	0.157448	99.8426	0.0047556	0.089611	0.95768	AXL	ENSP00000301178.3:p.(Gln361Pro)	missense_variant	SNV	rs141929169
	chr16:50723317	["A","G"]	50.015	0.0238564	99.9761	-0.012197	0.22992	0.95769	NOD2	ENSP00000300589.2:p.(Ile939Val)	missense_variant	SNV	rs201781416	likely benign	Blau syndrome, Inflammatory bowel disease 1
	chr15:65198761	["G","T"]	73	0.0348199	99.9652	-0.010093	0.19023	0.95769	CILP	ENSP00000261883.4:p.(His509Asn)	missense_variant	SNV	rs146324137
	chr16:81177926	["C","A"]	74.001	0.0352974	99.9647	-0.0098952	0.18653	0.95769	PKD1L2	ENSP00000434417.1:p.(Arg773Leu)	missense_variant	SNV	rs201296468
	chr19:1010433	["T","C"]	61.003	0.0290975	99.9709	0.011048	0.2083	0.9577	TMEM259	ENSP00000349087.2:p.(Thr594Ala)	missense_variant	SNV	rs151265454
	chr2:165679727	["C","T"]	263	0.125447	99.8746	-0.0053429	0.10074	0.9577	CSRNP3	ENSP00000387195.1:p.(Pro610Ser)	missense_variant	SNV	rs61743584
	chr5:1462838	["T","TA"]	976.2	0.465633	99.5344	-0.0027908	0.052612	0.9577	LPCAT1		3_prime_UTR_variant, NMD_transcript_variant	insertion	rs201385746
	chr1:152787472	["G","A"]	64.037	0.0305447	99.9695	-0.010786	0.20339	0.95771	LCE1E	ENSP00000357759.3:p.(Gly58Asp)	missense_variant	SNV	rs139684392
	chr15:77025307	["C","T"]	402.01	0.191753	99.8082	0.0043358	0.081766	0.95771	PSTPIP1	ENSP00000452746.1:p.(Ser79Phe)	missense_variant	SNV	rs77026017	benign, likely benign	Pyogenic arthritis-pyoderma gangrenosum-acne syndrome, not provided
	chr12:52473632	["T","C"]	419.21	0.199957	99.8	0.0042181	0.079547	0.95771	KRT6C	ENSP00000252250.6:p.(Ile36Val)	missense_variant	SNV	rs201473468
	chr16:30530637	["G","A"]	589.01	0.280949	99.7191	-0.0035545	0.067036	0.95771	AC002310.5		NMD_transcript_variant, intron_variant	SNV	rs75528162
	chr1:183121905	["G","A"]	226	0.107799	99.8922	-0.0057361	0.10819	0.95772	LAMC1	ENSP00000258341.3:p.(Ala725Thr)	missense_variant	SNV	rs147401305
	chr2:216663933	["T","C"]	540.01	0.257577	99.7424	0.0037171	0.070119	0.95772	IGFBP2		intron_variant, splice_region_variant	SNV	rs9341219
	chr16:11500833	["G","T"]	21.001	0.0100172	99.99	0.0188	0.35465	0.95773	AC099489.1	ENSP00000470478.2:p.(Pro371Thr)	missense_variant	SNV	rs80055513
	chr16:2112809	["G","A"]	128	0.0610541	99.9389	-0.0075713	0.14285	0.95773	PKD1	ENSP00000262304.4:p.(Ser1047Leu)	missense_variant	SNV	rs147910505	benign, likely benign	Polycystic kidney disease, not provided
	chr4:112647203	["G","C"]	2029.6	0.96809	99.0319	0.0019251	0.036321	0.95773	LARP7	ENSP00000422626.1:p.(Glu224Asp)	missense_variant	SNV	rs141178932	benign, likely benign	not provided, not specified
	chr1:36460685	["G","A"]	43	0.0205104	99.9795	-0.013137	0.2479	0.95774	MRPS15		intron_variant, splice_region_variant	SNV	rs201840208
	chr15:39998738	["C","T"]	63.007	0.0300534	99.9699	-0.010863	0.20497	0.95774	EIF2AK4	ENSP00000263791.5:p.(Ser959Leu)	missense_variant	SNV	rs201824903
	chr6:131583892	["T","C"]	167.01	0.0796613	99.9203	0.0066871	0.1262	0.95774	ARG1	ENSP00000349446.2:p.(Leu326Pro)	missense_variant	SNV	rs73544627	likely benign	Arginase deficiency, not provided
	chr14:105470169	["C","T"]	206	0.098259	99.9017	-0.0059876	0.11299	0.95774	MTA1	ENSP00000333633.7:p.(Pro701Leu)	missense_variant	SNV	rs139961613
	chr12:123608738	["G","A"]	43.002	0.0205113	99.9795	-0.013133	0.24788	0.95775	DDX55	ENSP00000238146.3:p.(Glu154Lys)	missense_variant	SNV	rs745645614
	chr2:95405562	["C","G"]	45.002	0.0214653	99.9785	0.012833	0.24225	0.95775	FAHD2A	ENSP00000233379.4:p.(Leu2Val)	missense_variant	SNV	rs147386324
	chr6:129642016	["C","T"]	71.003	0.0338674	99.9661	-0.010217	0.19286	0.95775	ARHGAP18	ENSP00000357131.2:p.(Arg39His)	missense_variant, splice_region_variant	SNV	rs143012976
	chr22:22646979	["A","G"]	73.024	0.0348314	99.9652	-0.010078	0.19025	0.95775	GGTLC2		intron_variant, splice_region_variant	SNV	rs4050598
	chr7:91265091	["C","T"]	543.58	0.25928	99.7407	-0.0037021	0.069884	0.95775	FZD1	ENSP00000287934.2:p.(Arg71Trp)	missense_variant	SNV	rs574691354
	chr3:12908502	["C","T"]	940	0.448366	99.5516	0.0028152	0.053141	0.95775	IQSEC1	ENSP00000480301.1:p.(Val868Ile)	missense_variant	SNV	rs17541405	likely benign	not provided
	chr20:47636052	["A","G"]	130.01	0.0620129	99.938	-0.0075701	0.14291	0.95776	NCOA3	ENSP00000361066.3:p.(Ile556Val)	missense_variant	SNV	rs72645272
	chr1:1354483	["C","A"]	30	0.0143096	99.9857	0.015709	0.29666	0.95777	MXRA8	ENSP00000399229.2:p.(Val326Phe)	missense_variant	SNV	rs141809370
	chr3:48879417	["A","G"]	70	0.033389	99.9666	0.010285	0.19424	0.95777	SLC25A20	ENSP00000326305.4:p.(Ser120Pro)	missense_variant	SNV	rs149174359	uncertain significance	Carnitine acylcarnitine translocase deficiency, not specified
	chr17:1732658	["G","A"]	612.01	0.29192	99.7081	0.0034842	0.065796	0.95777	WDR81		intron_variant, splice_region_variant	SNV	rs200150228	benign, likely benign	not provided
	chr5:140870736	["A","G"]	633.01	0.301937	99.6981	-0.003436	0.064891	0.95777	PCDHA11	ENSP00000381636.2:p.(Ser545Gly)	missense_variant	SNV	rs201357017
	chr6:39314140	["C","T"]	1047	0.499404	99.5006	0.0026692	0.050409	0.95777	KCNK17	ENSP00000362328.4:p.(Glu61Lys)	missense_variant	SNV	rs61748648	benign	not provided
	chr5:149247885	["G","A"]	54	0.0257572	99.9742	0.011713	0.22123	0.95778	ABLIM3	ENSP00000310309.7:p.(Arg552Gln)	missense_variant	SNV	rs114364581
	chr14:105389954	["C","T"]	310	0.147865	99.8521	-0.0049012	0.092601	0.95779	PACS2		intron_variant, splice_region_variant	SNV	rs111383050	benign	not provided
	chr6:143941905	["T","G"]	381.08	0.18177	99.8182	0.004404	0.08321	0.95779	PLAGL1	ENSP00000356543.1:p.(Asn304Thr)	missense_variant	SNV	rs147054773	likely benign	not provided
	chr16:18984074	["C","A"]	46	0.0219413	99.9781	0.012683	0.23975	0.95781	TMC7	ENSP00000455041.1:p.(Ser4Tyr)	missense_variant	SNV	rs781173030
	chr18:47150447	["G","C"]	91	0.0434057	99.9566	0.0090243	0.17061	0.95782	AC012254.2		NMD_transcript_variant, intron_variant	SNV	rs540926348
	chr16:28497185	["C","T"]	156	0.0744097	99.9256	-0.0068589	0.12968	0.95782	APOBR	ENSP00000457539.1:p.(Pro715Leu)	missense_variant	SNV	rs200288763
	chr20:58855063	["C","G"]	1154	0.550441	99.4496	-0.0025282	0.047805	0.95782	GNAS	ENSP00000360141.3:p.(Arg600Gly)	missense_variant	SNV	rs74897360	benign, likely benign	not provided, not specified
	chr1:26199884	["G","A"]	2136.1	1.01889	98.9811	0.0018693	0.035346	0.95782	CATSPER4	ENST00000338855.6:c.813G>A(p.(Gln271=))	splice_region_variant, synonymous_variant	SNV	rs144835190
	chr6:167039947	["A","T"]	197.1	0.0940138	99.906	0.006085	0.1151	0.95784	FGFR1OP	ENSP00000355812.3:p.(Asp390Val)	missense_variant	SNV	rs145851973
	chr16:25161210	["A","AT"]	38.107	0.0181765	99.9818	-0.01394	0.26374	0.95785	LCMT1		intron_variant, splice_region_variant	insertion	rs761843189
	chr15:81359397	["T","G"]	57.002	0.0271891	99.9728	0.011002	0.20815	0.95785	TMC3	ENSP00000452681.1:p.(Ile157Leu)	missense_variant	SNV	rs185309297
	chr7:37863393	["T","C"]	263.02	0.125457	99.8745	-0.0052841	0.099975	0.95785	NME8		intron_variant, splice_region_variant	SNV	rs141307270	likely benign	Primary ciliary dyskinesia 6, not specified
	chr6:130885265	["G","A"]	1328.1	0.633484	99.3665	-0.002384	0.04511	0.95785	EPB41L2	ENSP00000338481.3:p.(Pro555Leu)	missense_variant	SNV	rs76682195	benign	not provided
	chr2:218076488	["G","C"]	34	0.0162175	99.9838	-0.014733	0.2788	0.95786	RUFY4	ENSP00000363270.3:p.(Arg457Thr)	missense_variant	SNV	rs372227560
	chr17:40022062	["G","A"]	103	0.0491295	99.9509	0.0084633	0.16018	0.95786	MED24		intron_variant, splice_region_variant	SNV	rs200148168
	chr14:102870235	["G","A"]	57.001	0.0271886	99.9728	0.011176	0.21155	0.95787	TRAF3	ENSP00000376500.2:p.(Ala12Thr)	missense_variant	SNV	rs139127242	uncertain significance	Herpes simplex encephalitis, susceptibility to, 3
	chr1:1087541	["C","T"]	59.002	0.0281431	99.9719	0.011175	0.21155	0.95787	C1orf159	ENSP00000368644.1:p.(Gly105Arg)	missense_variant	SNV	rs377735859
	chr4:106336972	["T","C"]	66.006	0.0314839	99.9685	-0.01059	0.20044	0.95787	AIMP1	ENSP00000378191.4:p.(Ile260Thr)	missense_variant	SNV	rs201023640
	chr7:130507288	["G","A"]	266	0.126878	99.8731	0.005289	0.10012	0.95787	COPG2	ENSP00000402346.2:p.(Ser824Leu)	missense_variant	SNV	rs114006222
	chr1:201050524	["A","G"]	208.01	0.0992177	99.9008	0.0059577	0.1128	0.95788	CACNA1S		intron_variant, splice_region_variant	SNV	rs373675720	benign, likely benign	Hypokalemic periodic paralysis, type 1, Hypokalemic periodic paralysis, type 1, Malignant hyperthermia, susceptibility to, 5, not provided, not specified
	chr17:44666745	["TATC","T"]	275.01	0.131176	99.8688	0.005182	0.098123	0.95788	MEIOC	ENSP00000386452.1:p.(Ile279del)	inframe_deletion	deletion	rs532603101
	chr1:156245992	["G","A"]	888	0.423563	99.5764	0.002884	0.054607	0.95788	PAQR6	ENSP00000341926.5:p.(Pro120Leu)	missense_variant	SNV	rs145524234
	chr17:73170376	["A","G"]	37.003	0.0176499	99.9824	0.014113	0.26732	0.9579	SSTR2	ENSP00000350198.2:p.(Thr353Ala)	missense_variant	SNV	rs141519594
	chr13:85794156	["C","G"]	42	0.0200334	99.98	-0.013236	0.25073	0.9579	SLITRK6	ENSP00000383143.2:p.(Asp785His)	missense_variant	SNV	rs202217453	uncertain significance	not provided
	chr3:3799588	["G","T"]	94.064	0.0448672	99.9551	0.0088509	0.16765	0.9579	SUMF1		NMD_transcript_variant, intron_variant	SNV	rs965370358
	chr5:16451781	["G","A"]	89.004	0.0424536	99.9575	0.009091	0.17227	0.95791	ZNF622	ENSP00000310042.2:p.(Ala437Val)	missense_variant	SNV	rs138895504
	chr5:150379635	["C","T"]	751.01	0.358221	99.6418	-0.0031652	0.059979	0.95791	TCOF1	ENSP00000367028.4:p.(Pro921Leu)	missense_variant	SNV	rs150515843	benign	Treacher-Collins syndrome 1, not provided, not specified
	chr2:227098696	["G","A"]	27.001	0.0128791	99.9871	0.016512	0.31299	0.95793	COL4A4	ENSP00000379866.3:p.(Ala401Val)	missense_variant, splice_region_variant	SNV	rs199581317	benign, likely benign	Alport syndrome, not provided, not specified
	chr10:5499363	["C","T"]	700	0.33389	99.6661	0.0032668	0.061931	0.95793	CALML5	ENSP00000369689.3:p.(Gly26Ser)	missense_variant	SNV	rs61164868
	chr2:219540455	["C","T"]	92	0.0438827	99.9561	0.0089387	0.16954	0.95795	CHPF	ENSP00000243776.6:p.(Arg419Gln)	missense_variant	SNV	rs145738935
	chr5:112838600	["C","T"]	62.004	0.029575	99.9704	-0.010878	0.20638	0.95796	AC008575.1		NMD_transcript_variant, intron_variant	SNV	rs72541810	benign, likely benign	APC-Associated Polyposis Disorders, Carcinoma of colon, Colorectal cancer, Familial adenomatous polyposis 1, Hereditary cancer-predisposing syndrome, not provided, not specified
	chr3:49715611	["C","T"]	88.001	0.0419752	99.958	0.0091341	0.17327	0.95796	RNF123	ENSP00000328287.6:p.(Ala1016Val)	missense_variant	SNV	rs199987645
	chr11:60852774	["G","A"]	99	0.0472216	99.9528	-0.0086111	0.16339	0.95797	PTGDR2	ENSP00000332812.4:p.(Arg317Cys)	missense_variant	SNV	rs368130260
	chr6:33171294	["T","G"]	47.001	0.0224188	99.9776	-0.012489	0.23703	0.95798	COL11A2	ENSP00000339915.2:p.(Thr1097Pro)	missense_variant	SNV	rs138045609	likely benign, uncertain significance	Autosomal dominant nonsyndromic hearing loss 13, Autosomal recessive nonsyndromic hearing loss 53, Fibrochondrogenesis 2, Otospondylomegaepiphyseal dysplasia, autosomal dominant, Otospondylomegaepiphyseal dysplasia, autosomal recessive, not provided
	chr12:57490333	["C","T"]	148	0.0705938	99.9294	-0.0070433	0.13367	0.95798	MARS	ENSP00000262027.5:p.(Pro206Leu)	missense_variant	SNV	rs138776588	likely benign, uncertain significance	Charcot-Marie-Tooth disease, Charcot-Marie-Tooth disease axonal type 2U, Severe early-onset pulmonary alveolar proteinosis due to MARS deficiency, not provided
	chr17:16775958	["G","A"]	588.02	0.280477	99.7195	-0.0035662	0.067682	0.95798	AC098850.4		NMD_transcript_variant, intron_variant	SNV	rs571541706
	chr3:123629466	["C","T"]	83	0.0395898	99.9604	-0.0092875	0.17631	0.95799	MYLK		intron_variant, splice_region_variant	SNV	rs202229368	benign, likely benign, uncertain significance	Aortic aneurysm, familial thoracic 7, Connective tissue disorder, not provided, not specified
	chr18:23001588	["G","A"]	107	0.0510374	99.949	-0.0082908	0.15739	0.95799	RBBP8	ENSP00000354024.5:p.(Glu721Lys)	missense_variant	SNV	rs148713374	uncertain significance	Jawad syndrome, not provided, not specified
	chr4:71497577	["A","T"]	320.2	0.152731	99.8473	-0.0047947	0.091012	0.95799	SLC4A4	ENSP00000393557.1:p.(Asn684Ile)	missense_variant	SNV	rs35891845	benign, uncertain significance	Autosomal recessive proximal renal tubular acidosis, not provided
	chr20:3754521	["T","TTCAGGGACGG"]	46.009	0.0219456	99.9781	-0.012618	0.23958	0.958	C20orf27		intron_variant, splice_region_variant	insertion	rs752318944
	chr1:94010795	["C","T"]	97.006	0.0462705	99.9537	0.0086883	0.16504	0.95801	ABCA4		intron_variant, splice_region_variant	SNV	rs61751407	likely pathogenic, pathogenic, not provided	ABCA4-Related Disorders, Age related macular degeneration 2, Cone-rod dystrophy, Cone-rod dystrophy 3, Retinal dystrophy, Retinitis pigmentosa 19, Severe early-childhood-onset retinal dystrophy, Severe early-childhood-onset retinal dystrophy, Stargardt disease, Stargardt disease, not provided
	chr1:89014263	["T","C"]	467.02	0.222762	99.7772	0.0039843	0.075681	0.95801	GBP3	ENSP00000359512.4:p.(Thr149Ala)	missense_variant	SNV	rs140310395
	chr16:20548076	["C","G"]	137	0.065347	99.9347	-0.0073101	0.1389	0.95803	ACSM2B	ENSP00000327453.6:p.(Gly362Arg)	missense_variant	SNV	rs143459487
	chr5:109186209	["G","C"]	342.01	0.163134	99.8369	-0.0046062	0.087523	0.95803	FER	ENSP00000281092.4:p.(Ser738Thr)	missense_variant	SNV	rs145807358
	chr19:11111506	["T","C"]	1421	0.677796	99.3222	0.0022698	0.043132	0.95803	LDLR		intron_variant, splice_region_variant	SNV	rs72658861	benign, likely benign, uncertain significance	Familial hypercholesterolemia, Hypercholesterolemia, familial, 1, not provided, not specified
	chr12:120687388	["T","TCGGCGTGGC"]	60.029	0.028633	99.9714	0.011038	0.2098	0.95804	MLEC	ENSP00000228506.3:p.(Val36_Gly38dup)	inframe_insertion	insertion	rs747942503
	chr14:74500948	["C","T"]	83.002	0.0395907	99.9604	-0.0093876	0.17842	0.95804	LTBP2	ENSP00000261978.4:p.(Arg1801His)	missense_variant	SNV	rs143010135	likely benign, uncertain significance	Glaucoma 3, primary congenital, D, Weill-Marchesani syndrome, not provided
	chr14:54770098	["T","C"]	105	0.0500835	99.9499	-0.0083456	0.15863	0.95804	SAMD4A		intron_variant, splice_region_variant	SNV	rs188491206
	chr9:34257796	["G","A"]	63.001	0.0300506	99.9699	-0.01077	0.20474	0.95805	KIF24	ENSP00000384433.1:p.(Thr604Met)	missense_variant	SNV	rs201469275
	chr2:79086418	["C","G"]	99.002	0.0472225	99.9528	-0.0086088	0.16368	0.95805	REG1B	ENSP00000303206.3:p.(Glu90Asp)	missense_variant	SNV	rs146252405
	chr9:131447658	["T","A"]	114	0.0543763	99.9456	-0.0079533	0.15119	0.95805	PRRC2B		intron_variant, splice_region_variant	SNV	rs376735146
	chr9:136859230	["G","C"]	53	0.0252802	99.9747	0.011746	0.22334	0.95806	MAMDC4	ENSP00000411339.1:p.(Gly1115Arg)	missense_variant	SNV	rs140202684
	chr2:219291498	["G","A"]	65	0.0310041	99.969	0.010613	0.20184	0.95806	PTPRN	ENSP00000295718.2:p.(Arg901Cys)	missense_variant	SNV	rs142153156
	chr2:79086448	["C","G"]	99	0.0472216	99.9528	-0.0086077	0.16368	0.95806	REG1B	ENSP00000303206.3:p.(Glu80Asp)	missense_variant	SNV	rs148472360
	chr14:104588706	["C","T"]	413	0.196995	99.803	-0.0042184	0.080207	0.95806	C14orf180	ENSP00000333041.2:p.(Ala121Val)	missense_variant	SNV	rs181202218
	chr7:155766474	["T","C"]	55.002	0.0262352	99.9738	-0.011521	0.21912	0.95807	RBM33	ENSP00000384160.3:p.(Met1065Thr)	missense_variant	SNV	rs201637397
	chr20:32791673	["G","A"]	202	0.0963511	99.9036	-0.0060274	0.11463	0.95807	DNMT3B	ENSP00000328547.2:p.(Val296Ile)	missense_variant	SNV	rs145632647	likely benign, uncertain significance	Centromeric instability of chromosomes 1,9 and 16 and immunodeficiency, Immunodeficiency-centromeric instability-facial anomalies syndrome 1, not provided
	chr11:18025607	["C","T"]	98.001	0.0467451	99.9533	-0.0085433	0.16255	0.95808	TPH1	ENSP00000250018.2:p.(Ala300Thr)	missense_variant	SNV	rs145855109
	chr1:2385072	["G","A"]	101	0.0481755	99.9518	0.0085155	0.16199	0.95808	MORN1		intron_variant, splice_region_variant	SNV	rs112633107
	chr9:21481567	["T","C"]	299.01	0.142623	99.8574	0.0049203	0.093641	0.95809	IFNE	ENSP00000418018.2:p.(Asn43Ser)	missense_variant	SNV	rs112027420
	chr10:80588673	["G","A"]	401.02	0.191281	99.8087	0.0042791	0.081439	0.9581	SH2D4B	ENSP00000345295.2:p.(Arg180His)	missense_variant	SNV	rs144792900
	chr9:130286317	["A","C"]	1648.1	0.78612	99.2139	0.0021097	0.040157	0.9581	HMCN2		intron_variant, splice_region_variant	SNV	rs150947458
	chr22:30887586	["G","A"]	50.001	0.0238497	99.9762	0.011841	0.22545	0.95811	OSBP2	ENSP00000332576.6:p.(Arg423Gln)	missense_variant	SNV	rs189335762
	chr19:49805661	["G","A"]	385.03	0.183654	99.8163	0.0043619	0.083037	0.95811	AP2A1	ENST00000359032.9:c.2535G>A(p.(Arg845=))	splice_region_variant, synonymous_variant	SNV	rs188595465
	chr1:3829868	["G","A"]	720.01	0.343434	99.6566	0.0031905	0.060736	0.95811	CEP104	ENSP00000367476.3:p.(Arg656Cys)	missense_variant	SNV	rs148465057	benign, likely benign	Joubert syndrome 25, not provided
	chr7:99574224	["C","T"]	342.01	0.163134	99.8369	-0.0045936	0.087486	0.95812	AC005020.2		NMD_transcript_variant, intron_variant	SNV	rs532452160
	chr1:223802146	["T","C"]	73.017	0.034828	99.9652	-0.00985	0.18767	0.95814	TP53BP2	ENSP00000341957.7:p.(Met399Val)	missense_variant	SNV	rs34478344
	chr12:26561943	["C","T"]	44.004	0.0209893	99.979	0.012586	0.23982	0.95815	ITPR2	ENSP00000370744.3:p.(Arg1547His)	missense_variant	SNV	rs200153745
	chr14:19868774	["C","T"]	62.001	0.0295736	99.9704	-0.010835	0.20647	0.95815	OR4K3	ENSP00000493291.1:p.(Val124Met)	missense_variant	SNV	rs372467324
	chr2:118970116	["C","G"]	141	0.0672549	99.9327	-0.007185	0.13691	0.95815	MARCO	ENSP00000318916.4:p.(Leu68Val)	missense_variant, splice_region_variant	SNV	rs144080988
	chr14:21394112	["G","A"]	51.001	0.0243267	99.9757	-0.011939	0.22755	0.95816	CHD8	ENSP00000451601.1:p.(Arg1895Cys)	missense_variant	SNV	rs200514547	likely benign	not provided
	chr4:78540966	["C","T"]	54.002	0.0257582	99.9742	0.011613	0.22141	0.95817	FRAS1	ENSP00000422834.2:p.(Arg3961Trp)	missense_variant	SNV	rs200693022
	chr11:94528126	["TG","T"]	78.003	0.0372063	99.9628	0.0096532	0.18404	0.95817	C11orf97	ENSP00000490577.1:p.(Gly99GlufsTer3)	frameshift_variant	deletion	rs777372831
	chr1:114680338	["T","C"]	78.005	0.0372073	99.9628	-0.0096595	0.18415	0.95817	AMPD1	ENSP00000430075.2:p.(Lys263Glu)	missense_variant	SNV	rs138705920	uncertain significance	Muscle AMP deaminase deficiency
	chr6:85609004	["CTGAG","C"]	596	0.284283	99.7157	-0.0034978	0.066686	0.95817	AL589666.1		NMD_transcript_variant, intron_variant	deletion	rs575815129
	chr5:112839920	["T","A"]	1860.7	0.887527	99.1125	-0.0019847	0.037842	0.95817	AC008575.1		NMD_transcript_variant, intron_variant	SNV	rs67622085	benign, likely benign	APC-Associated Polyposis Disorders, Carcinoma of colon, Familial adenomatous polyposis 1, Hereditary cancer-predisposing syndrome, not provided, not specified
	chr4:15688610	["C","A"]	207490	98.9697	1.03029	-0.0018451	0.03518	0.95817	FAM200B	ENSP00000483930.1:p.(His545Asn)	missense_variant	SNV	rs6449160
	chr2:79086407	["T","G"]	99.005	0.0472239	99.9528	-0.0085821	0.16368	0.95818	REG1B	ENSP00000303206.3:p.(Asp94Ala)	missense_variant	SNV	rs143778009
	chr3:98391038	["G","A"]	229.01	0.109234	99.8908	-0.0056559	0.10785	0.95818	OR5K3	ENSP00000373194.1:p.(Ala125Thr)	missense_variant	SNV	rs144862955
	chr5:157029778	["T","C"]	280.13	0.133618	99.8664	0.0050992	0.097246	0.95818	HAVCR1	ENSP00000428524.1:p.(Gln339Arg)	missense_variant	SNV	rs201441165
	chr8:138662034	["C","T"]	38	0.0181254	99.9819	-0.013823	0.26367	0.95819	COL22A1	ENSP00000303153.6:p.(Arg1079Gln)	missense_variant	SNV	rs146190475
	chr11:30916912	["T","C"]	174.01	0.0830002	99.917	-0.006461	0.12329	0.9582	DCDC1	ENSP00000472625.1:p.(Glu1137Gly)	missense_variant	SNV	rs138570549
	chr15:74448551	["G","A"]	220	0.104937	99.8951	0.0057661	0.11001	0.9582	UBL7	ENSP00000354883.4:p.(Thr311Met)	missense_variant	SNV	rs150004206
	chr17:15718090	["C","G"]	146.09	0.0696828	99.9303	0.007051	0.13455	0.95821	AC005324.4		NMD_transcript_variant, intron_variant	SNV	rs930426127
	chr4:38773195	["C","T"]	1074	0.512282	99.4877	0.0026097	0.049812	0.95822	TLR10	ENSP00000354459.2:p.(Arg799Gln)	missense_variant	SNV	rs4129008
	chr19:55045206	["G","C"]	1669	0.796089	99.2039	-0.0020964	0.040018	0.95822	RDH13	ENSP00000391121.2:p.(Phe288Leu)	missense_variant	SNV	rs56125820
	chr8:143295781	["C","T"]	1121	0.534701	99.4653	-0.0025551	0.04879	0.95823	ZNF696	ENSP00000328515.3:p.(Arg36Trp)	missense_variant	SNV	rs140398403
	chr1:18907413	["C","A"]	43	0.0205104	99.9795	-0.012984	0.24794	0.95824	AL080251.1		NMD_transcript_variant, intron_variant	SNV	rs944211418
	chr2:84619807	["T","G"]	49.003	0.0233737	99.9766	-0.012157	0.23217	0.95824	DNAH6	ENSP00000374045.3:p.(Met1232Arg)	missense_variant	SNV	rs557920996
	chr19:5754220	["A","G"]	270.02	0.128796	99.8712	0.005188	0.099082	0.95824	CATSPERD	ENSP00000371037.3:p.(Gln418Arg)	missense_variant	SNV	rs139416880
	chr4:163473545	["GGTCT","G"]	589.01	0.280949	99.7191	-0.003499	0.066825	0.95824	TKTL2	ENSP00000280605.3:p.(Asp63GlnfsTer36)	frameshift_variant	deletion	rs551489665
	chr19:51415990	["G","C"]	2170.2	1.03515	98.9648	-0.0018326	0.034994	0.95824	SIGLEC10	ENSP00000345243.4:p.(Pro311Arg)	missense_variant	SNV	rs200798488
	chr5:55220703	["C","T"]	315	0.15025	99.8497	0.0048083	0.091857	0.95825	MCIDAS	ENSP00000426359.1:p.(Gly274Glu)	missense_variant	SNV	rs181843638	benign	Primary ciliary dyskinesia
	chr19:32803126	["G","C"]	21	0.0100167	99.99	0.018565	0.3547	0.95826	TDRD12	ENSP00000416248.2:p.(Ala846Pro)	missense_variant	SNV	rs200104674
	chr16:2764643	["A","G"]	57.003	0.0271896	99.9728	-0.011263	0.21523	0.95827	SRRM2	ENSP00000301740.8:p.(Lys1372Arg)	missense_variant	SNV	rs142314036
	chr14:73880122	["C","T"]	204.01	0.0973098	99.9027	0.0059507	0.11373	0.95827	PTGR2	ENSP00000452280.1:p.(Pro266Leu)	missense_variant	SNV	rs145112450
	chr14:73880122	["C","T"]	204.01	0.0973098	99.9027	0.0059507	0.11373	0.95827	AC005520.1	ENSP00000451484.1:p.(Pro196Leu)	NMD_transcript_variant, missense_variant	SNV	rs145112450
	chr3:169869677	["G","A"]	298.01	0.142146	99.8579	0.004917	0.093967	0.95827	LRRC31	ENSP00000325978.5:p.(Ser44Phe)	missense_variant	SNV	rs190983691
	chr19:54178790	["C","T"]	34	0.0162175	99.9838	0.014588	0.27887	0.95828	MBOAT7	ENSP00000245615.1:p.(Ala336Thr)	missense_variant	SNV	rs202020450
	chr17:3716699	["T","C"]	477.04	0.227541	99.7725	-0.0039039	0.074633	0.95828	ITGAE	ENSP00000263087.4:p.(Ile1145Val)	missense_variant	SNV	rs151074270
	chr1:181798362	["G","A"]	159	0.0758407	99.9242	0.0067445	0.12896	0.95829	CACNA1E	ENSP00000483914.1:p.(Arg2157Gln)	missense_variant	SNV	rs2480373	benign, likely benign	not provided
	chr7:47854965	["G","A"]	57.001	0.0271886	99.9728	-0.011266	0.21548	0.9583	HUS1		NMD_transcript_variant, intron_variant	SNV	rs112205026
	chr17:60067504	["T","A"]	87.006	0.0415006	99.9585	0.009123	0.17448	0.9583	HEATR6	ENSP00000184956.5:p.(Ser390Cys)	missense_variant	SNV	rs115350915
	chr1:241849025	["G","A"]	172	0.0820415	99.918	-0.0064856	0.12405	0.9583	EXO1		5_prime_UTR_variant, splice_region_variant	SNV	rs146486523
	chr5:1038331	["GCACCAC","G"]	259.82	0.12393	99.8761	0.0052903	0.10118	0.9583	NKD2	ENSP00000296849.5:p.(His446_His447del)	inframe_deletion	deletion	rs3840989
	chr1:152311263	["T","C"]	56.201	0.0268071	99.9732	0.011357	0.21725	0.95831	FLG	ENSP00000357789.1:p.(His1208Arg)	missense_variant	SNV	rs201515356
	chr7:5530525	["T","TGGCGGCGGGTGTGGACG"]	103.13	0.0491915	99.9508	0.0083856	0.16041	0.95831	ACTB		5_prime_UTR_variant, splice_region_variant	insertion	rs1266945878	likely benign	not specified
	chr17:40664998	["C","G"]	46.002	0.0219423	99.9781	-0.012524	0.23964	0.95832	KRT222		intron_variant, splice_region_variant	SNV	rs370040062
	chr17:40664998	["C","G"]	46.002	0.0219423	99.9781	-0.012524	0.23964	0.95832	AC073508.2		NMD_transcript_variant, intron_variant, splice_region_variant	SNV	rs370040062
	chr16:31185081	["TGGCGGCGGC","T"]	67.089	0.0320005	99.968	0.010374	0.19852	0.95832	FUS	ENSP00000254108.7:p.(Gly229_Gly231del)	inframe_deletion	deletion	rs72550890	likely benign, uncertain significance	Amyotrophic lateral sclerosis type 6, Tremor, hereditary essential, 4, not provided
	chr19:58368476	["A","C"]	724.53	0.34559	99.6544	0.0031524	0.06034	0.95833	ZNF837	ENSP00000471478.1:p.(Leu286Arg)	missense_variant	SNV	rs568699747
	chr1:246987975	["T","G"]	109	0.0519914	99.948	-0.0081369	0.15576	0.95834	ZNF670-ZNF695		NMD_transcript_variant, intron_variant	SNV	rs191150113
	chr7:975422	["G","A"]	116	0.0553303	99.9447	-0.0078857	0.15095	0.95834	COX19		NMD_transcript_variant, intron_variant, splice_region_variant	SNV	rs376380079
	chr6:145806270	["C","A"]	288.01	0.137377	99.8626	-0.0050138	0.095972	0.95834	FBXO30	ENSP00000237281.3:p.(Ala46Ser)	missense_variant	SNV	rs34421515
	chr15:99105770	["G","C"]	408.17	0.194691	99.8053	-0.0042249	0.080888	0.95834	SYNM	ENSP00000336775.7:p.(Val191Leu)	missense_variant	SNV	rs112146171
	chr16:81910645	["C","T"]	199	0.0949201	99.9051	0.0060216	0.1153	0.95835	PLCG2	ENSP00000482457.1:p.(Thr620Met)	missense_variant	SNV	rs147396004	benign, likely benign	Familial cold autoinflammatory syndrome 3, not provided
	chr9:35958059	["C","T"]	309	0.147389	99.8526	0.0047897	0.091711	0.95835	OR2S2	ENSP00000344040.2:p.(Val14Ile)	missense_variant	SNV	rs143065205
	chr16:31489032	["C","T"]	55.004	0.0262361	99.9738	0.011438	0.21912	0.95837	SLC5A2	ENSP00000327943.3:p.(Pro478Leu)	missense_variant	SNV	rs373902181	uncertain significance	Familial renal glucosuria
	chr2:232458906	["G","C"]	82	0.0391128	99.9609	-0.0093715	0.17955	0.95837	ALPI	ENSP00000295463.3:p.(Glu449Asp)	missense_variant	SNV	rs148157889
	chr7:1549846	["C","T"]	47	0.0224183	99.9776	0.012377	0.23715	0.95838	TMEM184A		intron_variant, splice_region_variant	SNV	rs201665860
	chr1:89013419	["G","A"]	145	0.0691629	99.9308	-0.0070609	0.13531	0.95838	GBP3	ENSP00000359512.4:p.(Gln212Ter)	stop_gained	SNV	rs138880180
	chr20:34987874	["T","A"]	1999.1	0.953542	99.0465	-0.0019026	0.036462	0.95838	MYH7B	ENSP00000262873.7:p.(Phe501Tyr)	missense_variant	SNV	rs754511	benign	not provided
	chr20:48636495	["G","A"]	315	0.15025	99.8497	-0.0047863	0.091747	0.95839	PREX1	ENSP00000361009.3:p.(His1379Tyr)	missense_variant	SNV	rs147832746
	chr1:152218988	["C","T"]	488.07	0.232802	99.7672	-0.0038279	0.073389	0.9584	HRNR	ENSP00000357791.2:p.(Gly881Ser)	missense_variant	SNV	rs115796801
	chr1:224964551	["C","T"]	1449	0.691152	99.3088	-0.0022373	0.042888	0.9584	DNAH14	ENSP00000414402.1:p.(Pro147Leu)	missense_variant	SNV	rs41267349
	chr9:4663623	["A","C"]	139.01	0.0663057	99.9337	0.0072074	0.13821	0.95841	SPATA6L		NMD_transcript_variant, intron_variant	SNV	rs188931232
	chr12:26122965	["C","T"]	224.02	0.106854	99.8931	0.0056677	0.10869	0.95841	BHLHE41	ENSP00000242728.4:p.(Val184Ile)	missense_variant	SNV	rs199919168
	chr19:6534974	["G","A"]	53	0.0252802	99.9747	-0.011638	0.2232	0.95842	TNFSF9	ENSP00000245817.2:p.(Ala225Thr)	missense_variant	SNV	rs201036031
	chr8:123651596	["T","A"]	718.01	0.34248	99.6575	-0.0031799	0.060991	0.95842	KLHL38	ENSP00000321475.7:p.(Asn444Ile)	missense_variant	SNV	rs188006564
	chr19:53810307	["C","T"]	332.01	0.158364	99.8416	0.00464	0.089021	0.95843	NLRP12	ENSP00000375653.1:p.(Arg451His)	missense_variant	SNV	rs76085152	benign, likely benign	Familial cold autoinflammatory syndrome 2
	chr4:87845848	["C","T"]	106	0.0505605	99.9494	0.0082416	0.15816	0.95844	MEPE	ENSP00000378534.4:p.(Ala358Val)	missense_variant	SNV	rs112583476
	chr7:135034670	["C","T"]	1394	0.664918	99.3351	0.0022751	0.043655	0.95844	AGBL3	ENSP00000388275.2:p.(Thr360Ile)	missense_variant	SNV	rs17804854
	chr6:29942560	["G","A"]	26.002	0.0124026	99.9876	-0.016716	0.32093	0.95846	HLA-A	ENSP00000366002.5:p.(Val3Ile)	missense_variant	SNV	rs41541013
	chr6:168650710	["C","G"]	31.001	0.014787	99.9852	-0.014741	0.28301	0.95846	SMOC2	ENSP00000346537.5:p.(Leu324Val)	missense_variant	SNV	rs147516678
	chr15:41505030	["C","T"]	36	0.0171715	99.9828	0.014107	0.27084	0.95846	LTK	ENSP00000263800.6:p.(Ala654Thr)	missense_variant	SNV	rs148814029
	chr1:156868541	["C","T"]	133	0.0634391	99.9366	0.0073574	0.14127	0.95846	NTRK1	ENSP00000431418.1:p.(Ser204Leu)	missense_variant	SNV	rs148324672	likely benign	Hereditary insensitivity to pain with anhidrosis
	chr22:24414566	["C","T"]	198	0.0944431	99.9056	0.0060039	0.11528	0.95846	SPECC1L-ADORA2A		3_prime_UTR_variant, NMD_transcript_variant	SNV	rs61736714	benign	not provided
	chr18:62101160	["C","T"]	49.001	0.0233728	99.9766	0.0121	0.23236	0.95847	PIGN	ENSP00000491620.1:p.(Met664Ile)	missense_variant	SNV	rs564513512	likely benign	Multiple congenital anomalies-hypotonia-seizures syndrome 1, not provided
	chr8:65723574	["G","A"]	55.002	0.0262352	99.9738	0.011432	0.21954	0.95847	PDE7A	ENSP00000385632.3:p.(Arg404Cys)	missense_variant	SNV	rs144703159
	chr11:6199375	["C","T"]	295.01	0.140715	99.8593	-0.0049209	0.094489	0.95847	OR52W1	ENSP00000309673.2:p.(Pro51Leu)	missense_variant	SNV	rs138929210
	chr14:59464631	["G","T"]	301	0.143573	99.8564	0.0049081	0.094273	0.95848	GPR135	ENSP00000432696.1:p.(Thr199Lys)	NMD_transcript_variant, missense_variant	SNV	rs146353313
	chr19:38905419	["G","A"]	38	0.0181254	99.9819	0.013725	0.2637	0.95849	NFKBIB	ENSP00000312988.5:p.(Arg168His)	missense_variant	SNV	rs141706130
	chr6:116278764	["A","G"]	92.004	0.0438846	99.9561	0.0088192	0.16945	0.95849	TSPYL1	ENSP00000357597.3:p.(Ile356Thr)	missense_variant	SNV	rs144676525
	chr9:34257910	["G","A"]	1587	0.756976	99.243	-0.0021221	0.040766	0.95849	KIF24	ENSP00000384433.1:p.(Ser566Phe)	missense_variant	SNV	rs139062260
	chr2:21006160	["G","A"]	52	0.0248032	99.9752	0.011729	0.22538	0.9585	APOB	ENSP00000233242.1:p.(His3570Tyr)	missense_variant	SNV	rs201736972	uncertain significance, pathogenic	Familial hypercholesterolemia, Familial hypobetalipoproteinemia 1, Hypercholesterolemia, autosomal dominant, type B, Hypercholesterolemia, autosomal dominant, type B, Hypercholesterolemia, familial, 1, not provided, not specified
	chr6:46692758	["C","T"]	601.03	0.286683	99.7133	0.0034791	0.066874	0.95851	TDRD6	ENSP00000346065.5:p.(Leu1544Phe)	missense_variant	SNV	rs151245164
	chr8:102262068	["G","C"]	1984.1	0.946387	99.0536	0.0019138	0.036791	0.95851	UBR5	ENST00000520539.5:c.7689C>G(p.(Val2563=))	splice_region_variant, synonymous_variant	SNV	rs34261575
	chr1:162592776	["A","G"]	1287.1	0.613928	99.3861	0.0023898	0.045945	0.95852	UAP1	ENSP00000271469.3:p.(Asn468Ser)	missense_variant	SNV	rs113556635
	chr1:44756243	["T","C"]	49	0.0233723	99.9766	-0.012082	0.23236	0.95853	KIF2C		intron_variant, splice_region_variant	SNV	rs369092139
	chr8:17960141	["A","T"]	73.003	0.0348214	99.9652	0.0098994	0.19036	0.95853	PCM1	ENSP00000327077.8:p.(Asp723Val)	missense_variant	SNV	rs150814716
	chr18:74253606	["C","T"]	95.001	0.0453141	99.9547	-0.0086792	0.16691	0.95853	CYB5A	ENSP00000341625.4:p.(Arg128His)	missense_variant	SNV	rs145656581
	chr11:60416362	["T","A"]	43.002	0.0205113	99.9795	0.012891	0.24799	0.95854	MS4A14	ENSP00000433761.1:p.(Met498Lys)	missense_variant	SNV	rs139435636
	chr10:45625950	["C","A"]	414.03	0.197486	99.8025	0.0041515	0.079876	0.95855	ZFAND4		splice_donor_variant	SNV	rs138611228
	chr12:100205040	["A","G"]	120	0.0572383	99.9428	0.0077109	0.14841	0.95856	ACTR6	ENSP00000188312.2:p.(Ile57Val)	missense_variant	SNV	rs149793338
	chr11:75089595	["T","C"]	33.005	0.0157429	99.9843	-0.014706	0.2831	0.95857	OR2AT4	ENSP00000493318.1:p.(Tyr40Cys)	missense_variant	SNV	rs145075719
	chr11:102797298	["G","A"]	52	0.0248032	99.9752	-0.011716	0.22551	0.95857	MMP1	ENSP00000322788.6:p.(Thr103Ile)	missense_variant	SNV	rs146887036
	chr8:53229674	["C","T"]	59	0.0281421	99.9719	0.010649	0.20498	0.95857	OPRK1	ENSP00000265572.3:p.(Val256Ile)	missense_variant	SNV	rs202014849
	chr7:56116202	["C","T"]	292	0.13928	99.8607	0.0049527	0.095344	0.95857	NUPR2	ENSP00000455442.1:p.(Arg38His)	missense_variant	SNV	rs190448728
	chr19:57537205	["T","A"]	1099	0.524207	99.4758	0.0025782	0.049634	0.95857	ZNF549	ENST00000376233.7:c.201T>A(p.(Gly67=))	splice_region_variant, synonymous_variant	SNV	rs144254809
	chr13:41787471	["ATCAG","A"]	54.008	0.025761	99.9742	0.011486	0.22114	0.95858	VWA8	ENSP00000368612.3:p.(Thr711MetfsTer8)	frameshift_variant	deletion	rs777665033
	chr9:97035557	["C","A"]	73	0.0348199	99.9652	0.0097466	0.18767	0.95858	CTSV	ENSP00000445052.1:p.(Gly253Val)	missense_variant	SNV	rs146994010
	chr21:33718798	["C","T"]	102	0.0486525	99.9513	-0.0082859	0.15955	0.95858	ITSN1		5_prime_UTR_variant, splice_region_variant	SNV	rs186895426
	chr2:186828666	["G","C"]	71.003	0.0338674	99.9661	0.010014	0.19289	0.9586	ZSWIM2	ENSP00000295131.2:p.(Ser407Cys)	missense_variant	SNV	rs142085122
	chr1:202159380	["C","T"]	196	0.0934891	99.9065	0.0060215	0.11602	0.95861	PTPN7	ENSP00000309116.3:p.(Arg113His)	missense_variant	SNV	rs147276317
	chr2:230045	["C","T"]	46.001	0.0219418	99.9781	-0.01243	0.23958	0.95862	SH3YL1		splice_acceptor_variant	SNV	rs144604911
	chr2:232672384	["T","G"]	139.01	0.0663057	99.9337	-0.0071604	0.13805	0.95863	EFHD1	ENSP00000264059.3:p.(Ser176Ala)	missense_variant	SNV	rs201148325
	chr6:73242246	["A","G"]	39.002	0.0186034	99.9814	-0.013163	0.25382	0.95864	AL365232.1		NMD_transcript_variant, intron_variant	SNV	rs371257118
	chr1:205612487	["A","G"]	85.002	0.0405447	99.9595	0.0091401	0.17628	0.95865	ELK4		NMD_transcript_variant, intron_variant	SNV	rs754807371
	chr10:73796646	["G","T"]	274.01	0.130699	99.8693	-0.0050968	0.098298	0.95865	AC022400.6		3_prime_UTR_variant, NMD_transcript_variant	SNV	rs572927175
	chr11:65599397	["G","A"]	331	0.157882	99.8421	0.0046631	0.089941	0.95865	MAP3K11	ENSP00000309597.3:p.(Arg735Cys)	missense_variant	SNV	rs201522259
	chr1:225922329	["C","T"]	45	0.0214643	99.9785	0.012556	0.24222	0.95866	AL117348.2	ENSP00000414068.2:p.(Val65Ile)	missense_variant	SNV	rs150712428	uncertain significance	not provided
	chr1:225922329	["C","T"]	45	0.0214643	99.9785	0.012556	0.24222	0.95866	PYCR2	ENSP00000342502.6:p.(Val65Ile)	missense_variant	SNV	rs150712428	uncertain significance	not provided
	chr15:43798296	["G","A"]	57.211	0.0272888	99.9727	0.01116	0.21528	0.95866	AC018512.1		NMD_transcript_variant, intron_variant	SNV	rs998394517
	chr8:11974062	["C","G"]	50.001	0.0238497	99.9762	0.011912	0.22985	0.95867	DEFB136	ENSP00000371644.2:p.(Ala38Pro)	missense_variant	SNV	rs761263322
	chr6:31637296	["G","A"]	141	0.0672549	99.9327	0.0071152	0.13728	0.95867	PRRC2A	ENSP00000365175.4:p.(Arg2102His)	missense_variant	SNV	rs114719975
	chr22:20113766	["C","T"]	467	0.222752	99.7772	0.0039062	0.075369	0.95867	TRMT2A	ENSP00000395738.2:p.(Asp426Asn)	missense_variant	SNV	rs146579566
	chr3:9840591	["C","G"]	759.01	0.362037	99.638	0.003084	0.059511	0.95867	RPUSD3	ENSP00000373331.5:p.(Ala181Pro)	missense_variant	SNV	rs34244989
	chr22:33650612	["T","C"]	607.02	0.28954	99.7105	0.0034351	0.066308	0.95868	LARGE1	ENSP00000347088.2:p.(Thr55Ala)	missense_variant	SNV	rs34642406	benign, likely benign	Muscular dystrophy-dystroglycanopathy (congenital with brain and eye anomalies), type A6, Muscular dystrophy-dystroglycanopathy type B6, not provided, not specified
	chr4:70644746	["G","A"]	1753.1	0.836203	99.1638	0.002024	0.039067	0.95868	ENAM	ENSP00000379383.3:p.(Ser1107Asn)	missense_variant	SNV	rs71599965	benign, uncertain significance	Amelogenesis imperfecta, not provided
	chr19:8468767	["C","G"]	262.01	0.124975	99.875	0.0052061	0.1005	0.95869	HNRNPM		intron_variant, splice_region_variant	SNV	rs189639347	benign	not provided
	chr3:30728348	["C","T"]	65.001	0.0310045	99.969	-0.010447	0.20175	0.9587	GADL1	ENSP00000282538.5:p.(Arg487Gln)	missense_variant	SNV	rs62636627
	chr12:12087365	["G","A"]	228	0.108753	99.8912	-0.0055769	0.10773	0.95871	BCL2L14	ENSP00000466693.1:p.(Val229Ile)	missense_variant	SNV	rs17819796
	chr9:83999795	["G","A"]	494	0.235631	99.7644	0.0038007	0.073406	0.95871	RMI1		5_prime_UTR_variant, splice_region_variant	SNV	rs114571823
	chr7:30756021	["A","G"]	1214	0.57906	99.4209	-0.0024276	0.046892	0.95871	INMT-MINDY4		NMD_transcript_variant, intron_variant	SNV	rs79258914
	chr6:33164337	["C","T"]	300	0.143096	99.8569	0.0048649	0.093995	0.95872	COL11A2	ENSP00000339915.2:p.(Arg1667His)	missense_variant	SNV	rs146555195	benign, likely benign, uncertain significance	Autosomal recessive nonsyndromic hearing loss 53, Connective tissue disorder, Fibrochondrogenesis 2, Otospondylomegaepiphyseal dysplasia, autosomal dominant, Otospondylomegaepiphyseal dysplasia, autosomal recessive, Stickler Syndrome, Dominant, not provided, not specified
	chr12:53027808	["CGGTATCGGGATG","C"]	327.01	0.155979	99.844	0.0046583	0.089998	0.95872	EIF4B	ENSP00000388806.3:p.(Tyr241_Gly244del)	inframe_deletion	deletion	rs577970499
	chr16:71466868	["A","G"]	97.006	0.0462705	99.9537	-0.0085491	0.16526	0.95874	AC010547.5		NMD_transcript_variant, intron_variant	SNV	rs181511865
	chr15:75689603	["C","T"]	57.365	0.0273623	99.9726	0.011132	0.21523	0.95875	CSPG4	ENSP00000312506.5:p.(Ala488Thr)	missense_variant	SNV	rs72732868
	chr13:94462076	["C","T"]	96.002	0.0457916	99.9542	-0.0085907	0.16609	0.95875	DCT	ENSP00000392762.1:p.(Arg326Gln)	missense_variant	SNV	rs140917943
	chr12:53103642	["G","A"]	111.03	0.0529597	99.947	-0.0079234	0.15318	0.95875	SOAT2	ENSP00000301466.3:p.(Arg22His)	missense_variant	SNV	rs201663448
	chr5:34911795	["G","A"]	68.001	0.0324355	99.9676	0.010191	0.19708	0.95876	RAD1	ENSP00000371469.2:p.(Arg109Ter)	stop_gained	SNV	rs2308956
	chr3:180661946	["T","C"]	243.01	0.115912	99.8841	0.0053944	0.10433	0.95876	CCDC39	ENSP00000405708.2:p.(Gln91Arg)	missense_variant	SNV	rs201157338	likely benign	Primary ciliary dyskinesia
	chr9:2718572	["C","T"]	39	0.0186024	99.9814	-0.013458	0.26034	0.95877	KCNV2	ENSP00000371514.3:p.(Ala278Val)	missense_variant	SNV	rs140144634	likely benign	not provided
	chr22:25202694	["G","T"]	157	0.0748867	99.9251	0.0067265	0.13012	0.95877	CRYBB3	ENSP00000215855.2:p.(Glu32Asp)	missense_variant	SNV	rs142996620
	chr1:44220312	["A","G"]	265.03	0.126415	99.8736	0.0051477	0.099581	0.95877	DMAP1		intron_variant, splice_region_variant	SNV	rs140100133
	chr13:75621746	["A","G"]	39.01	0.0186072	99.9814	-0.013451	0.26029	0.95878	LMO7	ENSP00000349571.4:p.(Tyr3Cys)	missense_variant	SNV	rs140162071
	chr17:75923429	["G","T"]	48	0.0228953	99.9771	0.012132	0.23475	0.95878	FBF1	ENSP00000490726.1:p.(Ala394Glu)	missense_variant	SNV	rs200579513
	chr1:146019344	["C","G"]	77	0.0367279	99.9633	0.0095852	0.18544	0.95878	HJV	ENSP00000337014.5:p.(Gly163Ala)	missense_variant	SNV	rs141216105
	chr14:20117683	["C","T"]	115.01	0.0548581	99.9451	0.007847	0.15185	0.95879	OR4K17	ENSP00000319197.4:p.(Leu93Phe)	missense_variant	SNV	rs143610275
	chr3:11260014	["G","A"]	945.05	0.450775	99.5492	0.0027476	0.053176	0.95879	HRH1	ENSP00000406705.2:p.(Arg326Gln)	missense_variant	SNV	rs74840800	benign	not provided
	chr19:4532494	["C","T"]	68.006	0.0324379	99.9676	0.010183	0.1971	0.9588	AC011498.4		NMD_transcript_variant, intron_variant	SNV	rs529046733
	chr15:45269405	["T","C"]	108.12	0.0515717	99.9484	-0.0080964	0.15673	0.9588	SLC28A2	ENSP00000315006.4:p.(Met479Thr)	missense_variant	SNV	rs140528116
	chr7:155739847	["CAG","C"]	303.93	0.14497	99.855	0.0048446	0.093774	0.9588	RBM33	ENSP00000384160.3:p.(Gln624ProfsTer60)	frameshift_variant	deletion	rs1216183491
	chr9:131492233	["G","A"]	201	0.0958741	99.9041	0.0059373	0.115	0.95882	PRRC2B	ENSP00000349856.4:p.(Gly2149Asp)	missense_variant	SNV	rs138291044
	chr8:20179191	["C","T"]	227	0.108276	99.8917	0.005575	0.10798	0.95882	SLC18A1	ENSP00000276373.5:p.(Gly140Arg)	missense_variant	SNV	rs17215808
	chr19:12390352	["T","C"]	249.07	0.118803	99.8812	-0.0053228	0.10309	0.95882	AC008758.4		NMD_transcript_variant, intron_variant	SNV	rs371544329
	chr10:5105643	["C","A"]	44	0.0209874	99.979	0.012648	0.24501	0.95883	AKR1C3	ENSP00000401327.3:p.(Leu299Ile)	missense_variant	SNV	rs370712356
	chr9:97564121	["A","C"]	166	0.0791796	99.9208	0.0065161	0.12623	0.95883	TMOD1	ENSP00000378637.2:p.(Lys191Gln)	missense_variant	SNV	rs117437526
	chr2:88529443	["G","A"]	335.01	0.159795	99.8402	0.0046156	0.089414	0.95883	TEX37	ENSP00000307142.3:p.(Arg171Gln)	missense_variant	SNV	rs145039164
	chr9:4617997	["G","A"]	88.01	0.0419795	99.958	-0.0089496	0.1734	0.95884	SPATA6L	ENST00000461761.5:c.921C>T(p.(His307=))	NMD_transcript_variant, synonymous_variant	SNV	rs193250993
	chr9:124810270	["C","T"]	284	0.135464	99.8645	-0.004965	0.096232	0.95885	OLFML2A	ENSP00000362682.3:p.(Thr606Met)	missense_variant	SNV	rs141355595
	chr9:738322	["G","A"]	166	0.0791796	99.9208	0.0065089	0.1262	0.95887	KANK1	ENSP00000371740.1:p.(Arg1124His)	missense_variant	SNV	rs114055800	uncertain significance	not provided
	chr9:87886422	["C","A"]	400	0.190794	99.8092	0.0041607	0.080673	0.95887	SPATA31E1	ENSP00000322640.5:p.(Ser645Arg)	missense_variant	SNV	rs142037619
	chr12:2688547	["G","A"]	42.001	0.0200339	99.98	-0.012634	0.24501	0.95888	CACNA1C	ENSP00000266376.6:p.(Arg2010Gln)	missense_variant	SNV	rs199776761	likely benign, uncertain significance	Long QT syndrome, not specified
	chr1:161196820	["C","T"]	107	0.0510374	99.949	0.0080513	0.15615	0.95888	ADAMTS4	ENSP00000356975.4:p.(Ala232Thr)	missense_variant	SNV	rs200924059
	chr11:120447022	["G","A"]	352	0.167899	99.8321	0.0044615	0.086537	0.95888	ARHGEF12	ENSP00000380942.2:p.(Arg509Gln)	missense_variant	SNV	rs138160103
	chr19:14942414	["C","T"]	390	0.186024	99.814	0.0042663	0.082752	0.95888	OR7C2	ENSP00000248072.3:p.(Ser309Phe)	missense_variant	SNV	rs138768157
	chr11:1835887	["T","G"]	50.002	0.0238502	99.9761	-0.011846	0.2298	0.95889	SYT8	ENSP00000371394.3:p.(Val101Gly)	missense_variant, splice_region_variant	SNV	rs140608988
	chr16:84093813	["C","T"]	86.002	0.0410217	99.959	0.0089457	0.17355	0.95889	MBTPS1	ENSP00000344223.3:p.(Val212Ile)	missense_variant	SNV	rs192912251	likely benign	not provided
	chr11:35470808	["A","C"]	130.01	0.0620129	99.938	0.0073608	0.1428	0.95889	PAMR1	ENSP00000482899.1:p.(Leu169Val)	missense_variant	SNV	rs139236929
	chr19:18386238	["G","A"]	41	0.0195564	99.9804	-0.013084	0.25391	0.9589	GDF15	ENSP00000252809.3:p.(Val17Met)	missense_variant	SNV	rs376302581
	chr15:43524781	["T","G"]	439.03	0.209411	99.7906	0.004021	0.078033	0.9589	MAP1A	ENSP00000371462.1:p.(Met1341Arg)	missense_variant	SNV	rs113487883
	chr9:96759103	["T","G"]	101	0.0481755	99.9518	-0.008283	0.16079	0.95891	ZNF510	ENSP00000364379.1:p.(Glu576Ala)	missense_variant	SNV	rs199644212
	chr12:121580827	["CTG","C"]	701.05	0.334391	99.6656	-0.0031657	0.061451	0.95891	KDM2B	ENSP00000366271.3:p.(Thr28SerfsTer8)	frameshift_variant	deletion	rs575373073	likely benign	not provided
	chr12:44388482	["A","G"]	308.01	0.146916	99.8531	0.0047621	0.092458	0.95892	TMEM117	ENSP00000266534.3:p.(Asn452Ser)	missense_variant	SNV	rs143561221
	chr1:35387509	["A","G"]	88.002	0.0419757	99.958	0.0089221	0.17326	0.95893	ZMYM4	ENSP00000322915.6:p.(Asn723Ser)	missense_variant	SNV	rs142929752
	chr19:55080246	["G","A"]	178.01	0.0849082	99.9151	0.0062582	0.12155	0.95894	EPS8L1	ENSP00000201647.5:p.(Asp133Asn)	missense_variant	SNV	rs200577842
	chr3:113330197	["C","T"]	204	0.097305	99.9027	0.0058824	0.11426	0.95894	CFAP44	ENSP00000377428.2:p.(Val1363Met)	missense_variant	SNV	rs190795704	likely benign	not provided
	chr20:31639938	["G","C"]	244.01	0.116389	99.8836	0.0053626	0.10415	0.95894	COX4I2	ENSP00000365243.3:p.(Gly30Arg)	missense_variant	SNV	rs148327783	benign, likely benign	not provided
	chr18:54374254	["G","A"]	576.86	0.275154	99.7248	-0.0035217	0.068402	0.95894	C18orf54	ENSP00000477654.1:p.(Ser500Asn)	missense_variant	SNV	rs113735998
	chr16:89890208	["C","A"]	597.01	0.284765	99.7152	-0.0034317	0.066686	0.95896	TCF25		NMD_transcript_variant, intron_variant	SNV	rs147822038
	chr6:7899676	["T","G"]	117.02	0.0558168	99.9442	0.0076815	0.14931	0.95897	TXNDC5	ENSP00000369081.4:p.(Lys140Thr)	missense_variant	SNV	rs145133420
	chr6:7899676	["T","G"]	117.02	0.0558168	99.9442	0.0076815	0.14931	0.95897	BLOC1S5-TXNDC5		3_prime_UTR_variant, NMD_transcript_variant	SNV	rs145133420
	chr8:28060533	["G","T"]	512.01	0.244221	99.7558	0.003723	0.072369	0.95897	NUGGC	ENSP00000408697.2:p.(His330Gln)	missense_variant	SNV	rs79383779
	chr17:81191339	["G","C"]	54.001	0.0257577	99.9742	-0.011373	0.22112	0.95898	CEP131		intron_variant, splice_region_variant	SNV	rs367844201
	chr19:53109198	["G","A"]	64.062	0.0305566	99.9694	-0.010452	0.20325	0.95899	ZNF415	ENSP00000395055.2:p.(Arg283Cys)	missense_variant	SNV	rs148294318
	chr8:123688898	["C","T"]	112	0.0534224	99.9466	0.0078974	0.15359	0.95899	ANXA13	ENSP00000262219.6:p.(Asp272Asn)	missense_variant	SNV	rs144282673
	chr11:65585419	["G","A"]	250.06	0.119275	99.8807	0.0052921	0.10293	0.959	EHBP1L1	ENSP00000312671.4:p.(Arg1254Gln)	missense_variant	SNV	rs757427630
	chr14:91359660	["C","T"]	83.002	0.0395907	99.9604	-0.0091683	0.1784	0.95901	CCDC88C	ENSP00000374507.6:p.(Gly108Ser)	missense_variant	SNV	rs61745604	benign, uncertain significance	Inborn genetic diseases, not provided, not specified
	chr12:9112503	["A","G"]	422.12	0.201345	99.7987	0.0040781	0.079351	0.95901	A2M	ENSP00000323929.7:p.(Phe102Leu)	missense_variant	SNV	rs114851022
	chr6:10755817	["G","A"]	1184.1	0.564798	99.4352	0.0024625	0.047911	0.95901	AL024498.2		NMD_transcript_variant, intron_variant	SNV	rs111886281
	chr17:39658034	["G","C"]	26	0.0124016	99.9876	0.016392	0.31902	0.95902	STARD3		intron_variant, splice_region_variant	SNV	rs181778915
	chr1:6428268	["C","T"]	65.001	0.0310045	99.969	0.010361	0.20164	0.95902	ESPN	ENSP00000490186.1:p.(Arg113Cys)	missense_variant	SNV	rs143577178	uncertain significance	not provided, not specified
	chr5:112877981	["C","G"]	44.047	0.0210098	99.979	-0.012591	0.24512	0.95903	AC008575.2		NMD_transcript_variant, intron_variant	SNV	rs80092298
	chr20:2462717	["G","A"]	195	0.0930122	99.907	0.0059845	0.11648	0.95903	SNRPB	ENSP00000412566.2:p.(Pro202Ser)	missense_variant	SNV	rs143603731	benign	not provided
	chr11:61743804	["G","A"]	48	0.0228953	99.9771	-0.012047	0.23456	0.95904	DAGLA	ENSP00000257215.5:p.(Arg815His)	missense_variant	SNV	rs201080927
	chr21:33349168	["C","T"]	66.002	0.031482	99.9685	-0.010274	0.20006	0.95904	IFNAR1	ENSP00000270139.3:p.(Thr289Ile)	missense_variant	SNV	rs141681155	uncertain significance	not provided
	chr7:71335592	["G","A"]	119	0.0567613	99.9432	0.007592	0.14783	0.95904	GALNT17	ENSP00000329654.5:p.(Arg94Gln)	missense_variant	SNV	rs145721199
	chr22:37098540	["G","A"]	306	0.145958	99.854	0.0047773	0.09303	0.95904	TMPRSS6	ENSP00000334962.5:p.(Ala80Val)	missense_variant	SNV	rs139563689	likely benign, uncertain significance	Microcytic anemia, not provided
	chr7:142220659	["A","G"]	314.03	0.149788	99.8502	0.0047062	0.091624	0.95904	MGAM2	ENSP00000420449.3:p.(Thr2050Ala)	missense_variant	SNV	rs145944436
	chr8:89955458	["T","C"]	428.01	0.204155	99.7958	-0.0040699	0.07924	0.95904	NBN	ENSP00000265433.3:p.(Lys408Glu)	missense_variant	SNV	rs34120922	benign, likely benign	Hereditary breast ovarian cancer syndrome, Hereditary cancer-predisposing syndrome, Microcephaly, normal intelligence and immunodeficiency, not provided, not specified
	chr9:68784515	["A","G"]	724.03	0.345352	99.6546	-0.0031101	0.060553	0.95904	PIP5K1B		NMD_transcript_variant, intron_variant	SNV	rs79082283
	chr9:38396349	["G","A"]	43	0.0205104	99.9795	0.012729	0.24792	0.95905	ALDH1B1	ENSP00000366927.3:p.(Ala201Thr)	missense_variant	SNV	rs199527495
	chr3:50675151	["C","A"]	44.002	0.0209883	99.979	-0.012587	0.24517	0.95905	MIR4787		mature_miRNA_variant	SNV	rs868757328
	chr2:143040424	["A","G"]	49.002	0.0233732	99.9766	-0.011932	0.23239	0.95905	KYNU		intron_variant, splice_region_variant	SNV	rs374149899
	chr20:33412697	["C","A"]	71.001	0.0338664	99.9661	-0.0099054	0.19291	0.95905	SNTA1	ENSP00000217381.2:p.(Ala263Ser)	missense_variant	SNV	rs150576530	uncertain significance	Congenital long QT syndrome, Long QT syndrome, Long QT syndrome 12, not provided, not specified
	chr1:1337969	["G","C"]	94.011	0.0448419	99.9552	0.0085264	0.16616	0.95907	DVL1		intron_variant, splice_region_variant	SNV	rs370632814	benign	not provided
	chr9:96758854	["T","C"]	101.01	0.0481803	99.9518	-0.0082498	0.16079	0.95908	ZNF510	ENSP00000364379.1:p.(Asn659Ser)	missense_variant	SNV	rs200860847
	chr14:20956082	["A","C"]	120	0.0572383	99.9428	-0.0076224	0.14857	0.95908	RNASE2	ENSP00000303276.2:p.(Gln104Pro)	missense_variant	SNV	rs142822260	likely benign	not provided
	chr1:38874151	["C","T"]	1486.1	0.708848	99.2912	-0.0021735	0.042362	0.95908	AL139260.3		NMD_transcript_variant, intron_variant	SNV	rs149406623
	chr18:75287877	["G","A"]	82	0.0391128	99.9609	0.0092093	0.17958	0.9591	TSHZ1	ENSP00000464391.1:p.(Val824Met)	missense_variant	SNV	rs149224107
	chr17:7260993	["C","G"]	89.002	0.0424527	99.9575	0.0087376	0.17039	0.9591	CLDN7		intron_variant, splice_region_variant	SNV	rs111255205
	chr17:7260993	["C","G"]	89.002	0.0424527	99.9575	0.0087376	0.17039	0.9591	AC003688.1		NMD_transcript_variant, intron_variant	SNV	rs111255205
	chr1:64647885	["T","C"]	209240	99.8044	0.195564	0.0041569	0.081059	0.9591	CACHD1	ENSP00000290039.5:p.(Met363Thr)	missense_variant	SNV	rs6588100
	chr6:99376065	["C","T"]	593	0.282852	99.7171	0.0034266	0.066835	0.95911	COQ3	ENSP00000254759.3:p.(Val202Met)	missense_variant	SNV	rs138873880	likely benign	not provided
	chr11:6641274	["G","A"]	37.001	0.0176489	99.9824	0.013714	0.26759	0.95913	DCHS1	ENSP00000299441.3:p.(Arg114Cys)	missense_variant	SNV	rs200060711	likely benign	not provided
	chr1:53211112	["G","A"]	57.002	0.0271891	99.9728	-0.011032	0.21526	0.95913	CPT2	ENSP00000490492.1:p.(Gly480Arg)	missense_variant	SNV	rs201508063	uncertain significance	Carnitine palmitoyl transferase II deficiency, myopathic form, Carnitine palmitoyl transferase II deficiency, neonatal form, Carnitine palmitoyl transferase II deficiency, severe infantile form, Carnitine palmitoyl transferase II deficiency, severe infantile form, Carnitine palmitoyltransferase II deficiency, Encephalopathy, acute, infection-induced, susceptibility to, 4, not specified
	chr5:123389999	["G","A"]	133	0.0634391	99.9366	0.0072254	0.141	0.95913	CEP120	ENSP00000327504.5:p.(Pro394Ser)	missense_variant	SNV	rs200450605	uncertain significance	Short-rib thoracic dysplasia 13 with or without polydactyly, not provided
	chr1:13318518	["T","TAA"]	32.043	0.015284	99.9847	0.014766	0.28823	0.95914	PRAMEF15	ENSP00000365322.1:p.(Phe38AsnfsTer18)	frameshift_variant	insertion
	chr9:130303492	["C","T"]	40	0.0190794	99.9809	-0.013164	0.25693	0.95914	HMCN2	ENSP00000485357.1:p.(Ser475Leu)	missense_variant	SNV	rs782127419
	chr17:67911182	["A","G"]	74.002	0.0352979	99.9647	0.0096782	0.18893	0.95914	BPTF	ENSP00000315454.4:p.(Lys1226Glu)	missense_variant	SNV	rs149482106
	chr19:19659981	["C","T"]	104	0.0496065	99.9504	0.008166	0.15941	0.95914	ATP13A1	ENSP00000349877.6:p.(Asp135Asn)	missense_variant	SNV	rs200481862
	chr6:26285365	["C","T"]	85	0.0405438	99.9595	0.0090307	0.1763	0.95915	HIST1H4H	ENST00000634956.1:c.135G>A(p.(Lys45=))	NMD_transcript_variant, synonymous_variant	SNV	rs200515414
	chr2:197089952	["G","A"]	159	0.0758407	99.9242	-0.006563	0.12814	0.95915	ANKRD44	ENSP00000282272.9:p.(Ser394Leu)	missense_variant, splice_region_variant	SNV	rs116733165
	chr16:57651371	["G","A"]	730.01	0.348204	99.6518	-0.0030985	0.060495	0.95915	ADGRG1	ENSP00000455215.1:p.(Arg79Gln)	missense_variant	SNV	rs13338340	benign	not provided
	chr8:33593566	["C","T"]	110	0.0524684	99.9475	-0.0079407	0.15505	0.95916	DUSP26	ENSP00000256261.4:p.(Asp135Asn)	missense_variant	SNV	rs147101666
	chr2:232407319	["T","C"]	303.03	0.144541	99.8555	0.0047583	0.092914	0.95916	ALPPL2	ENSP00000295453.3:p.(Ile73Thr)	missense_variant	SNV	rs140844651
	chr15:48220710	["A","G"]	50.002	0.0238502	99.9761	-0.011765	0.22981	0.95917	SLC12A1	ENSP00000379822.3:p.(Asn166Ser)	missense_variant	SNV	rs142360465	uncertain significance	Bartter disease type 1
	chr19:5772812	["G","C"]	1142	0.544717	99.4553	-0.0024701	0.048247	0.95917	CATSPERD	ENSP00000371037.3:p.(Glu596Asp)	missense_variant	SNV	rs143660393
	chr5:79131036	["G","A"]	39.005	0.0186048	99.9814	0.013331	0.26045	0.95918	BHMT	ENSP00000274353.5:p.(Glu381Lys)	missense_variant	SNV	rs148233515
	chr12:52469153	["A","G"]	43.018	0.020519	99.9795	0.012682	0.24778	0.95918	KRT6C	ENSP00000252250.6:p.(Ile535Thr)	missense_variant	SNV	rs368905186
	chr19:10111137	["G","A"]	64.001	0.0305275	99.9695	0.010408	0.20336	0.95918	PPAN	ENSP00000253107.7:p.(Arg465Gln)	missense_variant	SNV	rs202051962
	chr7:99575546	["C","CA"]	69.527	0.0331634	99.9668	-0.010013	0.19564	0.95918	AC005020.2		NMD_transcript_variant, intron_variant	insertion	rs1048704054
	chr11:119186304	["C","T"]	74.001	0.0352974	99.9647	-0.0096797	0.18914	0.95918	PDZD3	ENSP00000431164.1:p.(Arg48Trp)	missense_variant	SNV	rs527643764
	chr14:96315463	["T","C"]	96.005	0.045793	99.9542	-0.0084889	0.16591	0.95919	ATG2B	ENSP00000353010.4:p.(Asp1161Gly)	missense_variant	SNV	rs201736391
	chr17:35930690	["C","T"]	215	0.102552	99.8974	-0.0056978	0.11134	0.95919	RDM1	ENSP00000483549.1:p.(Ser13Asn)	missense_variant	SNV	rs73992632
	chr11:22811954	["A","G"]	41.004	0.0195583	99.9804	0.012992	0.25396	0.9592	GAS2	ENSP00000401145.2:p.(Met294Val)	missense_variant	SNV	rs142914168
	chr11:93821047	["G","A"]	54.001	0.0257577	99.9742	0.011323	0.22134	0.9592	VSTM5	ENSP00000386607.1:p.(Thr123Met)	missense_variant	SNV	rs376977355
	chr10:49611770	["C","G"]	75.001	0.0357744	99.9642	0.0096165	0.18797	0.9592	SLC18A3	ENSP00000363229.3:p.(Leu344Val)	missense_variant	SNV	rs78571038	likely benign	not provided
	chr13:112854400	["C","T"]	43	0.0205104	99.9795	-0.01239	0.24225	0.95921	ATP11A	ENSP00000364781.2:p.(Arg705Cys)	missense_variant	SNV	rs146275993
	chr18:74436628	["G","A"]	188	0.0896733	99.9103	-0.0060682	0.11863	0.95921	FAM69C	ENSP00000344331.6:p.(Ala378Val)	missense_variant	SNV	rs17089289
	chr15:74433818	["A","AGCAGCC"]	78.007	0.0372082	99.9628	-0.0094293	0.18439	0.95922	SEMA7A	ENSP00000261918.4:p.(Arg32_Leu33dup)	inframe_insertion	insertion	rs759552404
	chr19:17781335	["G","A"]	54.001	0.0257577	99.9742	0.011304	0.22114	0.95923	FCHO1	ENSP00000470568.1:p.(Gly585Arg)	missense_variant	SNV	rs149361784	uncertain significance	not provided
	chr6:39900192	["A","G"]	118.05	0.0563081	99.9437	0.0076497	0.14969	0.95924	DAAM2	ENSP00000488831.1:p.(Asn941Ser)	missense_variant	SNV	rs201309255
	chr6:31963916	["C","T"]	45.001	0.0214648	99.9785	0.012395	0.24258	0.95925	SKIV2L	ENSP00000364543.2:p.(Arg551Cys)	missense_variant	SNV	rs775680687	uncertain significance	Trichohepatoenteric syndrome 2, not provided
	chr6:43010884	["C","T"]	70.001	0.0333895	99.9666	0.0099351	0.19445	0.95925	PPP2R5D	ENSP00000417963.1:p.(Pro520Ser)	missense_variant	SNV	rs139183911	benign, likely benign	not provided
	chr5:1081684	["G","A"]	99	0.0472216	99.9528	0.008368	0.16381	0.95926	SLC12A7	ENSP00000264930.5:p.(Ser397Leu)	missense_variant	SNV	rs144765191
	chr19:6147649	["C","T"]	140	0.066778	99.9332	-0.0070357	0.13772	0.95926	ACSBG2	ENSP00000467755.1:p.(Arg91Trp)	missense_variant	SNV	rs138620159
	chr12:9203802	["G","A"]	495.02	0.236117	99.7639	0.0037313	0.07304	0.95926	PZP	ENSP00000261336.2:p.(Ala78Val)	missense_variant	SNV	rs150991757
	chr16:74695496	["ACCT","A"]	61.003	0.0290975	99.9709	0.010625	0.20806	0.95927	MLKL	ENSP00000308351.7:p.(Arg87del)	inframe_deletion	deletion	rs781360525
	chr12:55492936	["T","C"]	80.003	0.0381603	99.9618	-0.0092918	0.18196	0.95927	OR6C68	ENSP00000448811.1:p.(Cys187Arg)	missense_variant	SNV	rs112205103
	chr3:58317672	["G","C"]	215	0.102552	99.8974	-0.0056656	0.11094	0.95927	HTD2	ENSP00000481593.1:p.(Cys20Ser)	missense_variant	SNV	rs538545058
	chr1:67395587	["G","T"]	45	0.0214643	99.9785	0.012381	0.24247	0.95928	IL12RB2	ENSP00000262345.1:p.(Trp696Leu)	missense_variant	SNV	rs113226384	uncertain significance	not provided
	chr9:86946384	["C","A"]	52.019	0.0248123	99.9752	-0.011505	0.22536	0.95928	GAS1	ENSP00000298743.7:p.(Gln132His)	missense_variant	SNV	rs759982942
	chr3:46579840	["G","C"]	158	0.0753637	99.9246	-0.0066063	0.12939	0.95928	TDGF1	ENSP00000296145.5:p.(Asp109His)	missense_variant	SNV	rs148619685	likely benign	not provided
	chr19:15055164	["G","T"]	43.001	0.0205109	99.9795	-0.012658	0.24798	0.95929	CASP14	ENSP00000393417.2:p.(Arg137Met)	missense_variant	SNV	rs142853060
	chr10:89738566	["T","C"]	53.009	0.0252845	99.9747	0.011395	0.22323	0.95929	KIF20B	ENSP00000360793.3:p.(Leu1242Ser)	missense_variant	SNV	rs187783613
	chr17:50745961	["G","A"]	323.02	0.154076	99.8459	0.0046099	0.090341	0.9593	LUC7L3	ENSP00000376919.2:p.(Arg312Gln)	missense_variant	SNV	rs144725061
	chr20:23440141	["C","T"]	1138	0.542809	99.4572	-0.0024738	0.04848	0.9593	CSTL1		intron_variant, splice_region_variant	SNV	rs186912185
	chr4:48490853	["C","T"]	97.007	0.0462709	99.9537	0.0084228	0.16508	0.95931	ZAR1	ENSP00000329803.4:p.(Arg188Cys)	missense_variant	SNV	rs370900350
	chr6:111374376	["T","C"]	332.02	0.158369	99.8416	0.0045783	0.089742	0.95931	REV3L	ENSP00000351697.3:p.(Ile1327Val)	missense_variant	SNV	rs55717383	benign, likely benign	not provided, not specified
	chr15:43795355	["T","G"]	338.02	0.161231	99.8388	0.0045209	0.088611	0.95931	AC018512.1		NMD_transcript_variant, intron_variant	SNV	rs78564930
	chr11:89373494	["T","TA"]	846.8	0.403911	99.5961	-0.0028701	0.05627	0.95932	NOX4		intron_variant, splice_region_variant	insertion	rs56022003
	chr2:198146808	["A","G"]	54.004	0.0257591	99.9742	-0.011275	0.22113	0.95933	PLCL1	ENSP00000402861.1:p.(Lys1045Arg)	missense_variant	SNV	rs187860950
	chr19:12016290	["G","T"]	66.001	0.0314815	99.9685	0.010205	0.20014	0.95933	ZNF433	ENSP00000339767.6:p.(Arg193Ser)	missense_variant	SNV	rs202034136
	chr14:102007009	["A","C"]	75.001	0.0357744	99.9642	0.0095806	0.18788	0.95933	DYNC1H1	ENST00000360184.8:c.5718A>C(p.(Gly1906=))	splice_region_variant, synonymous_variant	SNV	rs139070737	benign	Charcot-Marie-Tooth disease axonal type 2O, not provided
	chr1:225412543	["G","A"]	479.05	0.2285	99.7715	0.0037983	0.074483	0.95933	LBR	ENSP00000339883.2:p.(Ala332Val)	missense_variant	SNV	rs141647564	benign, likely benign, uncertain significance	not provided, not specified
	chr11:44083751	["C","T"]	821	0.391605	99.6084	0.002906	0.056984	0.95933	ACCS	ENSP00000263776.8:p.(Arg489Cys)	missense_variant	SNV	rs114296178	benign	not provided
	chr16:30583200	["A","C"]	2265.4	1.08056	98.9194	0.0017539	0.034393	0.95933	ZNF785	ENSP00000378642.2:p.(Val193Gly)	missense_variant	SNV	rs35215913
	chr2:240877555	["C","T"]	93.002	0.0443606	99.9556	0.0085924	0.16855	0.95934	AGXT	ENSP00000302620.3:p.(Arg289Cys)	missense_variant	SNV	rs180177290	uncertain significance	Primary hyperoxaluria, type I
	chr12:101790064	["C","T"]	136	0.06487	99.9351	0.0071258	0.13977	0.95934	GNPTAB		intron_variant, splice_region_variant	SNV	rs201226931	likely benign, uncertain significance	Mucolipidosis type II, Mucolipidosis type II, Pseudo-Hurler polydystrophy
	chr14:67333262	["G","C"]	62.005	0.0295755	99.9704	0.010535	0.20667	0.95935	ATP6V1D		NMD_transcript_variant, intron_variant	SNV	rs910710064
	chr2:178694626	["C","T"]	483.03	0.230398	99.7696	-0.0037624	0.073821	0.95935	TTN	ENSP00000467141.1:p.(Val10467Ile)	missense_variant	SNV	rs72650019	benign, likely benign, uncertain significance	Autosomal recessive limb-girdle muscular dystrophy type 2J, Autosomal recessive limb-girdle muscular dystrophy type 2J, Cardiomyopathy, Dilated cardiomyopathy 1G, Dilated cardiomyopathy 1G, Early-onset myopathy with fatal cardiomyopathy, Myopathy, myofibrillar, 9, with early respiratory failure, Tibial muscular dystrophy, not provided, not specified
	chr4:56315241	["C","T"]	146	0.0696399	99.9304	0.0068323	0.13407	0.95936	KIAA1211	ENSP00000264229.6:p.(Pro580Leu)	missense_variant	SNV	rs199934924
	chr4:55569750	["ATCT","A"]	455.34	0.217191	99.7828	-0.0038927	0.076388	0.95936	PDCL2	ENSP00000295645.4:p.(Glu109del)	inframe_deletion	deletion	rs537768850
	chr2:227614680	["G","A"]	221.13	0.105476	99.8945	-0.0055952	0.10982	0.95937	AC064853.6	ENSP00000493170.1:p.(Pro54Leu)	missense_variant	SNV	rs545266679
	chr5:43508638	["C","T"]	44.001	0.0209878	99.979	-0.012478	0.24496	0.95938	C5orf34	ENSP00000303490.2:p.(Arg75Gln)	missense_variant	SNV	rs547063153
	chr6:75134839	["C","T"]	46.002	0.0219423	99.9781	-0.012199	0.23959	0.95939	COL12A1	ENSP00000325146.8:p.(Arg1804Gln)	missense_variant	SNV	rs200091648	uncertain significance	Bethlem myopathy 2, Ullrich congenital muscular dystrophy 2, not provided
	chr1:74439607	["G","A"]	356.01	0.169812	99.8302	0.0044018	0.086456	0.95939	FPGT-TNNI3K	ENSP00000450895.2:p.(Ala780Thr)	missense_variant	SNV	rs148931950	benign	not provided
	chr1:74439607	["G","A"]	356.01	0.169812	99.8302	0.0044018	0.086456	0.95939	TNNI3K	ENSP00000322251.3:p.(Ala666Thr)	missense_variant	SNV	rs148931950	benign	not provided
	chr1:152307420	["C","A"]	159.07	0.0758741	99.9241	-0.0065294	0.12825	0.9594	FLG	ENSP00000357789.1:p.(Gly2489Val)	missense_variant	SNV	rs138270516
	chr9:19082990	["C","A"]	59.003	0.0281436	99.9719	-0.010766	0.21157	0.95941	HAUS6	ENSP00000369871.3:p.(Glu251Asp)	missense_variant	SNV	rs146901356
	chr11:105041633	["G","A"]	68.001	0.0324355	99.9676	-0.01005	0.19747	0.95941	CARD16	ENSP00000364858.2:p.(Gln121Ter)	stop_gained	SNV	rs150112763
	chr17:27306890	["T","C"]	593.02	0.282862	99.7171	-0.0033893	0.066596	0.95941	WSB1		intron_variant, splice_region_variant	SNV	rs200997768
	chr11:69773449	["G","A"]	98	0.0467446	99.9533	0.0083655	0.16441	0.95942	FGF4	ENSP00000168712.1:p.(Leu161Phe)	missense_variant	SNV	rs140567674
	chr1:21839967	["C","G"]	171	0.0815645	99.9184	-0.0063278	0.12437	0.95942	HSPG2	ENSP00000363827.3:p.(Gln3188His)	missense_variant	SNV	rs149644947	benign, uncertain significance	Lethal Kniest-like syndrome, Schwartz-Jampel syndrome, not provided, not specified
	chr7:158133801	["G","A"]	221	0.105414	99.8946	0.005557	0.10922	0.95942	PTPRN2	ENSP00000374069.4:p.(Pro478Ser)	missense_variant	SNV	rs148616705
	chr9:19070280	["G","C"]	59.002	0.0281431	99.9719	-0.010761	0.21157	0.95943	HAUS6	ENSP00000369871.3:p.(Gln439Glu)	missense_variant	SNV	rs148336635
	chr16:89282043	["TGCTCGTCCCTGTGATGCCGCAGGA","T"]	78.007	0.0372082	99.9628	0.0091302	0.17947	0.95943	ANKRD11	ENSP00000301030.4:p.(Leu1492_Glu1499del)	inframe_deletion	deletion	rs534329317	likely benign	KBG syndrome
	chr3:44244892	["A","G"]	1364.1	0.650656	99.3493	0.0022545	0.044324	0.95943	TOPAZ1	ENSP00000310303.4:p.(Lys796Glu)	missense_variant	SNV	rs17076545
	chr17:70132992	["G","A"]	88.002	0.0419757	99.958	-0.0088211	0.17344	0.95944	KCNJ16	ENSP00000467568.1:p.(Arg341Gln)	missense_variant	SNV	rs146035669
	chr17:69182281	["A","T"]	101	0.0481755	99.9518	0.0082409	0.16203	0.95944	ABCA10	ENSP00000269081.4:p.(Phe881Ile)	missense_variant	SNV	rs148551955
	chr9:115063093	["A","G"]	125.02	0.0596327	99.9404	0.0074113	0.14573	0.95944	TNC	ENSP00000265131.4:p.(Phe1286Ser)	missense_variant	SNV	rs146784251
	chr6:36720520	["G","A"]	200.01	0.0954019	99.9046	-0.0058358	0.11476	0.95944	RAB44	ENSP00000481054.1:p.(Arg329Gln)	missense_variant	SNV	rs556387219
	chr11:119372881	["C","G"]	46.001	0.0219418	99.9781	-0.012196	0.23985	0.95945	USP2	ENSP00000260187.2:p.(Glu200Asp)	missense_variant	SNV	rs139840069
	chr21:44293015	["C","T"]	108.01	0.0515192	99.9485	-0.0079543	0.15647	0.95946	AIRE	ENSP00000291582.5:p.(Ala373Val)	missense_variant	SNV	rs79212994	likely benign, uncertain significance	Polyglandular autoimmune syndrome, type 1, not specified
	chr8:36911014	["C","G"]	46.003	0.0219428	99.9781	0.012178	0.23962	0.95947	KCNU1	ENSP00000382770.3:p.(Pro806Ala)	missense_variant	SNV	rs199697768
	chr7:57469929	["A","C"]	50.001	0.0238497	99.9762	-0.01168	0.22984	0.95947	ZNF716	ENSP00000394248.1:p.(Lys490Gln)	missense_variant	SNV	rs782065934
	chr16:51140900	["G","T"]	96	0.0457906	99.9542	-0.0084297	0.16589	0.95947	SALL1	ENSP00000251020.4:p.(Thr441Asn)	missense_variant	SNV	rs76275412	benign, likely benign	not provided, not specified
	chr19:11513162	["T","C"]	103.01	0.0491343	99.9509	-0.0081391	0.16015	0.95947	ECSIT	ENSP00000270517.6:p.(Asn211Ser)	missense_variant	SNV	rs202141211
	chr1:89132123	["G","A"]	112	0.0534224	99.9466	-0.0078191	0.15386	0.95947	GBP2		NMD_transcript_variant, intron_variant	SNV	rs191691472
	chr10:124447514	["G","C"]	40.031	0.0190942	99.9809	-0.013067	0.25719	0.95948	NKX1-2	ENSP00000451945.1:p.(Pro283Arg)	missense_variant	SNV	rs756610786
	chr16:75634266	["G","C"]	68.003	0.0324364	99.9676	0.010035	0.19752	0.95948	KARS	ENSP00000325448.5:p.(Ile302Met)	missense_variant	SNV	rs146955132	benign, uncertain significance	Charcot-Marie-Tooth disease, not provided
	chr2:72825904	["G","A"]	46	0.0219413	99.9781	-0.012184	0.23989	0.95949	EXOC6B	ENSP00000489442.1:p.(Arg3Trp)	missense_variant	SNV	rs377738062
	chr1:64582187	["G","A"]	63.001	0.0300506	99.9699	0.010399	0.20473	0.95949	CACHD1	ENSP00000290039.5:p.(Arg47His)	missense_variant	SNV	rs201614737	not provided	not provided
	chr12:110904791	["G","A"]	573.07	0.273346	99.7267	0.0034875	0.068655	0.95949	CCDC63	ENSP00000312399.5:p.(Val516Met)	missense_variant, splice_region_variant	SNV	rs115635364
	chr4:37829982	["G","A"]	688.07	0.328199	99.6718	0.003178	0.062563	0.95949	PGM2	ENSP00000371393.4:p.(Ala34Thr)	missense_variant	SNV	rs114326618	benign	not provided
	chr19:54463058	["T","C"]	1133	0.540425	99.4596	-0.0024924	0.049079	0.9595	LENG9	ENSP00000479355.1:p.(Thr157Ala)	missense_variant	SNV	rs200146308
	chr19:38386838	["G","T"]	65.002	0.031005	99.969	0.010235	0.2016	0.95951	GGN	ENSP00000334940.5:p.(Leu142Met)	missense_variant	SNV	rs367750094
	chr12:80459359	["G","A"]	115	0.0548533	99.9451	-0.0076971	0.15159	0.95951	PTPRQ	ENSP00000483259.1:p.(Arg221Gln)	missense_variant	SNV	rs148607908
	chr1:158642454	["A","T"]	133.01	0.0634438	99.9366	-0.0071744	0.1413	0.95951	SPTA1	ENSP00000357129.4:p.(Leu1565Gln)	missense_variant	SNV	rs202217097	likely benign, uncertain significance	Elliptocytosis 2, Hereditary spherocytosis type 3, Pyropoikilocytosis, hereditary, not provided
	chr4:40348938	["G","A"]	204.01	0.0973098	99.9027	-0.0057816	0.11389	0.95951	CHRNA9	ENSP00000312663.2:p.(Gly141Glu)	missense_variant	SNV	rs114851596
	chr1:33788671	["T","C"]	1627.1	0.776103	99.2239	0.0020739	0.040846	0.95951	CSMD2	ENSP00000362479.4:p.(Asn531Ser)	missense_variant	SNV	rs115780313
	chr17:41238154	["C","T"]	81.584	0.0389144	99.9611	-0.0091751	0.18077	0.95952	KRTAP9-8	ENSP00000254072.6:p.(Pro35Ser)	missense_variant	SNV	rs200466510
	chr6:153002651	["C","A"]	329.01	0.156933	99.8431	0.0045409	0.089474	0.95952	MTRF1L	ENSP00000356202.5:p.(Trp12Leu)	missense_variant	SNV	rs111897291
	chr11:7000154	["C","T"]	21.001	0.0100172	99.99	0.018026	0.35522	0.95953	ZNF214	ENSP00000278314.4:p.(Arg510His)	missense_variant	SNV	rs148609230
	chr2:69505665	["G","T"]	165.01	0.0787074	99.9213	-0.0063862	0.12584	0.95953	AAK1	ENSP00000386456.3:p.(Pro725Thr)	missense_variant	SNV	rs35285785
	chr22:24572718	["G","A"]	258.03	0.123077	99.8769	-0.0051393	0.10129	0.95953	SNRPD3		NMD_transcript_variant, intron_variant	SNV	rs538213296
	chr16:4760582	["C","T"]	717.01	0.342003	99.658	0.0030842	0.060784	0.95953	ZNF500	ENSP00000219478.5:p.(Val224Met)	missense_variant	SNV	rs151148153
	chr13:105490190	["G","A"]	78.004	0.0372068	99.9628	0.0093423	0.18415	0.95954	DAOA		3_prime_UTR_variant, splice_region_variant	SNV	rs184876865
	chr16:30733900	["C","T"]	94.001	0.0448371	99.9552	-0.0085058	0.16767	0.95954	AC106886.5	ENST00000380361.7:c.5970C>T(p.(Ile1990=))	NMD_transcript_variant, synonymous_variant	SNV	rs202092944	likely benign	not provided
	chr1:49697380	["G","A"]	122	0.0581922	99.9418	0.0074223	0.14631	0.95954	AGBL4	ENSP00000360905.1:p.(Pro72Leu)	missense_variant	SNV	rs373937114
	chr3:159990292	["G","A"]	286	0.136418	99.8636	-0.0048961	0.096517	0.95954	IL12A	ENSP00000303231.2:p.(Val82Ile)	missense_variant	SNV	rs149384110
	chr18:20986975	["C","G"]	311.01	0.148347	99.8517	-0.0046871	0.092421	0.95955	ROCK1	ENSP00000382697.1:p.(Gly760Ala)	missense_variant	SNV	rs140304238
	chr10:59245057	["A","C"]	467	0.222752	99.7772	-0.0038304	0.075523	0.95955	PHYHIPL	ENST00000373880.8:c.597A>C(p.(Arg199=))	splice_region_variant, synonymous_variant	SNV	rs148930941
	chr22:29282545	["A","T"]	58.016	0.0276728	99.9723	-0.010818	0.21337	0.95956	EWSR1	ENSP00000400142.2:p.(Tyr196Phe)	missense_variant	SNV	rs139780199
	chr4:20731499	["A","AT"]	67.028	0.0319714	99.968	-0.010091	0.19902	0.95956	PACRGL		NMD_transcript_variant, intron_variant	insertion	rs993567519
	chr4:106924625	["C","T"]	71.001	0.0338664	99.9661	0.0097918	0.19311	0.95956	DKK2	ENSP00000285311.3:p.(Arg150Gln)	missense_variant	SNV	rs111479771
	chr19:54814034	["ATG","A"]	153.83	0.0733747	99.9266	-0.0065393	0.12896	0.95956	KIR2DL4	ENSP00000379580.3:p.(Met392ArgfsTer4)	frameshift_variant	deletion	rs1280409609
	chr11:64838695	["T","G"]	164.01	0.0782304	99.9218	0.0064377	0.12697	0.95956	CDC42BPG	ENSP00000345133.5:p.(Thr362Pro)	missense_variant	SNV	rs55688429
	chr3:129460897	["C","A"]	252.01	0.120205	99.8798	-0.0052172	0.10289	0.95956	IFT122	ENSP00000296266.3:p.(Leu106Met)	missense_variant	SNV	rs116196975	benign	Cranioectodermal dysplasia 1
	chr19:1047508	["AGGAGCAG","A"]	387	0.184593	99.8154	0.0041975	0.082783	0.95956	ABCA7	ENSP00000263094.6:p.(Glu709AlafsTer86)	frameshift_variant	deletion	rs547447016	likely benign, uncertain significance, risk factor	Alzheimer disease 9, Primary degenerative dementia of the Alzheimer type, presenile onset, not provided
	chr9:33364733	["G","A"]	223.03	0.106382	99.8936	-0.0055239	0.10898	0.95957	NFX1	ENSP00000368856.3:p.(Val1000Ile)	missense_variant	SNV	rs137901689
	chr1:53210122	["A","G"]	43.002	0.0205113	99.9795	0.012558	0.2478	0.95958	CPT2	ENSP00000490492.1:p.(Thr150Ala)	missense_variant	SNV	rs141505320	likely benign, uncertain significance	Carnitine palmitoyl transferase II deficiency, severe infantile form, Carnitine palmitoyltransferase II deficiency
	chr19:37565749	["C","T"]	220.02	0.104946	99.8951	0.0055764	0.11003	0.95958	ZNF571	ENSP00000333660.2:p.(Ala227Thr)	missense_variant	SNV	rs115491718
	chr5:141183811	["A","G"]	58.001	0.0276656	99.9723	-0.010643	0.21006	0.95959	PCDHB16	ENSP00000477314.1:p.(Asn418Asp)	missense_variant	SNV	rs199980560
	chr5:141183811	["A","G"]	58.001	0.0276656	99.9723	-0.010643	0.21006	0.95959	AC244517.6		NMD_transcript_variant, intron_variant	SNV	rs199980560
	chr9:132498774	["T","C"]	163	0.0777486	99.9223	-0.0064533	0.12738	0.95959	CFAP77	ENSP00000343290.2:p.(Leu128Pro)	missense_variant	SNV	rs148397666
	chr11:133920184	["G","A"]	100.02	0.0477081	99.9523	0.008245	0.16278	0.9596	IGSF9B	ENSP00000436552.2:p.(Pro1181Ser)	missense_variant	SNV	rs112808434
	chr5:79793616	["C","T"]	165	0.0787026	99.9213	-0.0064291	0.12691	0.9596	CMYA5		intron_variant, splice_region_variant	SNV	rs111662494
	chr1:220652002	["G","A"]	201.01	0.0958788	99.9041	0.0058309	0.11511	0.9596	MARK1	ENSP00000483424.1:p.(Val530Met)	missense_variant	SNV	rs56212551
	chr19:17783028	["G","A"]	104	0.0496065	99.9504	0.0080138	0.15824	0.95961	FCHO1	ENSP00000470568.1:p.(Arg657Gln)	missense_variant	SNV	rs150758103	uncertain significance	not provided
	chr3:132719775	["G","A"]	114.01	0.0543811	99.9456	-0.0077209	0.15245	0.95961	NPHP3-ACAD11	ENSP00000419763.1:p.(Ala150Val)	NMD_transcript_variant, missense_variant	SNV	rs142663818	benign, likely benign	NPHP3-related Meckel-like syndrome, Nephronophthisis, Nephronophthisis 3, Renal-hepatic-pancreatic dysplasia 1, not provided, not specified
	chr3:132719775	["G","A"]	114.01	0.0543811	99.9456	-0.0077209	0.15245	0.95961	NPHP3	ENSP00000338766.5:p.(Ala150Val)	missense_variant	SNV	rs142663818	benign, likely benign	NPHP3-related Meckel-like syndrome, Nephronophthisis, Nephronophthisis 3, Renal-hepatic-pancreatic dysplasia 1, not provided, not specified
	chr12:123485735	["C","T"]	588	0.280467	99.7195	0.0034172	0.067493	0.95962	RILPL1	ENSP00000366070.4:p.(Arg291His)	missense_variant	SNV	rs200073804
	chr12:25079749	["C","T"]	105	0.0500835	99.9499	-0.0079556	0.15715	0.95963	LRMP	ENSP00000489956.1:p.(Thr1032Met)	missense_variant	SNV	rs139263893
	chr1:27297931	["C","T"]	211	0.100644	99.8994	-0.0056884	0.11239	0.95963	WDTC1		intron_variant, splice_region_variant	SNV	rs199745928
	chr3:131462839	["C","T"]	839.02	0.4002	99.5998	0.0028416	0.056164	0.95965	MRPL3	ENSP00000398536.2:p.(Gly338Ser)	missense_variant	SNV	rs148679749	benign, likely benign	not provided
	chr11:69773450	["A","C"]	98.014	0.0467513	99.9532	0.0083165	0.16441	0.95966	FGF4	ENSP00000168712.1:p.(Ile160Met)	missense_variant	SNV	rs145463849
	chr6:117356626	["T","C"]	263.02	0.125457	99.8745	0.0050545	0.099939	0.95966	ROS1		intron_variant, splice_region_variant	SNV	rs181940078	likely benign	not provided
	chr5:139813598	["C","T"]	289	0.137849	99.8622	0.0048444	0.09577	0.95966	PSD2	ENSP00000274710.3:p.(Pro221Ser)	missense_variant	SNV	rs141578086
	chr12:20883568	["A","G"]	47.01	0.0224231	99.9776	0.011737	0.23213	0.95967	SLCO1B3	ENSP00000370956.3:p.(Thr550Ala)	missense_variant	SNV	rs144378120
	chr12:20883568	["A","G"]	47.01	0.0224231	99.9776	0.011737	0.23213	0.95967	AC011604.2	ENSP00000441269.1:p.(Thr550Ala)	missense_variant	SNV	rs144378120
	chr2:63404150	["C","G"]	1231	0.587169	99.4128	0.0023484	0.046456	0.95968	WDPCP	ENSP00000272321.7:p.(Ala445Pro)	missense_variant	SNV	rs61734466	benign, likely benign	Bardet-Biedl syndrome, Bardet-Biedl syndrome 15, not provided, not specified
	chr11:124627009	["C","CTATATA"]	307	0.146435	99.8536	-0.0047033	0.093049	0.95969	TBRG1	ENSP00000409016.3:p.(Tyr234_Thr235insIleTyr)	inframe_insertion	insertion	rs550767811
	chr17:50195974	["A","T"]	43.004	0.0205123	99.9795	-0.012524	0.24783	0.9597	COL1A1	ENST00000225964.9:c.1005T>A(p.(Gly335=))	splice_region_variant, synonymous_variant	SNV	rs375914028	benign, likely benign, uncertain significance	Ehlers-Danlos syndrome, arthrochalasis type, Infantile cortical hyperostosis, Osteogenesis imperfecta, Osteogenesis imperfecta type I, not provided, not specified
	chr16:284698	["G","A"]	45	0.0214643	99.9785	-0.012246	0.2424	0.95971	PDIA2	ENSP00000219406.6:p.(Arg149Gln)	missense_variant	SNV	rs367684102
	chr3:113657020	["C","G"]	58.002	0.0276661	99.9723	-0.010781	0.21339	0.95971	USF3	ENSP00000320794.4:p.(Gln1554His)	missense_variant	SNV	rs199901105
	chr5:140795034	["T","C"]	85.006	0.0405466	99.9595	-0.0089072	0.1763	0.95971	PCDHA2	ENSP00000431748.1:p.(Trp24Arg)	missense_variant	SNV	rs201493367
	chr7:48239270	["G","T"]	192.01	0.091586	99.9084	0.005898	0.11677	0.95972	ABCA13	ENSP00000411096.1:p.(Met309Ile)	missense_variant	SNV	rs144218923
	chr12:53300260	["G","A"]	377	0.179824	99.8202	0.0042363	0.083895	0.95973	C12orf10	ENST00000267103.9:c.327G>A(p.(Gln109=))	splice_region_variant, synonymous_variant	SNV	rs113495940
	chr19:7927206	["C","G"]	705.01	0.33628	99.6637	-0.0031182	0.061777	0.95974	TIMM44	ENSP00000270538.2:p.(Ser447Thr)	missense_variant	SNV	rs7257461
	chr20:35275072	["C","T"]	800.02	0.381598	99.6184	0.0028998	0.05744	0.95974	AL121753.1		NMD_transcript_variant, intron_variant	SNV	rs180724951
	chr2:113022697	["T","C"]	151.01	0.0720296	99.928	0.0066515	0.13178	0.95975	IL36B	ENSP00000259213.4:p.(Ile158Val)	missense_variant	SNV	rs141111717
	chr1:230792447	["G","A"]	189	0.0901503	99.9098	-0.0059708	0.11834	0.95976	CAPN9	ENSP00000271971.2:p.(Glu582Lys)	missense_variant	SNV	rs148405103
	chr15:28144809	["G","A"]	366	0.174577	99.8254	0.004305	0.085324	0.95976	HERC2		intron_variant, splice_region_variant	SNV	rs188086401
	chr11:34146181	["C","T"]	46	0.0219413	99.9781	-0.012083	0.23957	0.95977	NAT10	ENSP00000257829.3:p.(Arg1023Trp)	missense_variant	SNV	rs139546360
	chr8:43057121	["C","G"]	73.002	0.0348209	99.9652	0.0095951	0.19023	0.95977	AC110275.1		NMD_transcript_variant, intron_variant	SNV	rs560457040
	chr17:28748572	["C","T"]	47	0.0224183	99.9776	-0.011976	0.2375	0.95978	TRAF4	ENSP00000262395.5:p.(Thr229Ile)	missense_variant	SNV	rs758197095
	chr17:58480256	["C","T"]	67.001	0.0319585	99.968	0.010013	0.19855	0.95978	HSF5	ENSP00000313243.3:p.(Val188Ile)	missense_variant	SNV	rs117884653
	chr17:50353853	["G","A"]	1226.1	0.584832	99.4152	0.0023502	0.046607	0.95978	XYLT2	ENSP00000017003.2:p.(Arg120His)	missense_variant	SNV	rs145954495	benign	not provided
	chr1:155736985	["G","A"]	1328	0.633437	99.3666	-0.002249	0.044607	0.95979	DAP3	ENSP00000357320.5:p.(Val345Ile)	missense_variant	SNV	rs41264967
	chr19:18121680	["C","A"]	95.002	0.0453146	99.9547	0.0084154	0.16697	0.9598	MAST3		intron_variant, splice_region_variant	SNV	rs273482
	chr11:48307087	["A","G"]	364	0.173623	99.8264	-0.0042871	0.085059	0.9598	OR4S1	ENSP00000321447.1:p.(Asn289Asp)	missense_variant	SNV	rs61730866
	chr10:49922545	["A","C"]	713.21	0.340191	99.6598	0.0030985	0.061467	0.9598	PARG		splice_donor_variant	SNV	rs2812992
	chr10:56358652	["TGCCTCA","T"]	51.004	0.0243282	99.9757	0.011482	0.22783	0.95981	ZWINT	ENSP00000363055.3:p.(Ala232_Glu233del)	inframe_deletion	deletion	rs200951666
	chr6:36201443	["T","C"]	112	0.0534224	99.9466	0.0077406	0.15361	0.95981	BRPF3	ENSP00000350267.6:p.(Ile374Thr)	missense_variant	SNV	rs149353065
	chr19:42408251	["T","A"]	661.33	0.315445	99.6846	0.0032048	0.063602	0.95981	LIPE	ENSP00000244289.3:p.(Lys497Asn)	missense_variant	SNV	rs35938529	benign	not provided
	chr9:36657367	["C","T"]	75.001	0.0357744	99.9642	0.0094549	0.18769	0.95982	MELK		intron_variant, splice_region_variant	SNV	rs367700205
	chr1:248349052	["C","T"]	75.004	0.0357758	99.9642	-0.0094527	0.18765	0.95982	OR14C36	ENSP00000324534.1:p.(Ala93Val)	missense_variant	SNV	rs145207343
	chr2:96326788	["C","T"]	474	0.226091	99.7739	0.0037618	0.07466	0.95982	ITPRIPL1	ENSP00000396552.1:p.(Arg85Cys)	missense_variant	SNV	rs150763324
	chr17:78798150	["ACACACCCCC","A"]	790.47	0.377043	99.623	0.0029291	0.058158	0.95983	USP36		3_prime_UTR_variant, NMD_transcript_variant	deletion	rs1567904859
	chr12:9166098	["G","A"]	106	0.0505605	99.9494	0.0079554	0.158	0.95984	PZP	ENSP00000261336.2:p.(Arg738Ter)	stop_gained	SNV	rs150067154
	chr5:14487542	["G","A"]	373.21	0.178016	99.822	-0.004247	0.084343	0.95984	TRIO	ENSP00000339299.4:p.(Gly2305Asp)	missense_variant	SNV	rs552613615	benign, likely benign	not provided, not specified
	chr17:11992466	["C","T"]	45	0.0214643	99.9785	-0.012204	0.24241	0.95985	ZNF18	ENSP00000463471.1:p.(Asp122Asn)	missense_variant	SNV	rs148878294
	chr5:66021330	["A","G"]	212.02	0.10113	99.8989	-0.0056191	0.11163	0.95985	ERBIN	ENSP00000426632.1:p.(Asn181Ser)	missense_variant	SNV	rs151174390	likely benign	not provided
	chr18:79307143	["G","A"]	446	0.212736	99.7873	-0.0038796	0.07707	0.95985	ATP9B	ENSP00000398076.2:p.(Arg561Gln)	missense_variant	SNV	rs34750827
	chr19:44701353	["C","G"]	600	0.286191	99.7138	0.0033698	0.066943	0.95985	CEACAM16		intron_variant, splice_region_variant	SNV	rs189900455	benign	not provided
	chr11:118616184	["G","C"]	50	0.0238493	99.9762	0.011576	0.23002	0.95986	PHLDB1	ENSP00000354498.2:p.(Val110Leu)	missense_variant	SNV	rs148436342
	chr22:19717924	["G","GCGCA"]	308.82	0.147303	99.8527	-0.0046585	0.092569	0.95986	45540		5_prime_UTR_variant, NMD_transcript_variant	insertion	rs200360342
	chr19:58263752	["GAA","G"]	50.036	0.0238664	99.9761	-0.011564	0.22992	0.95989	AC020915.6		NMD_transcript_variant, intron_variant	deletion
	chr12:52795448	["G","A"]	128	0.0610541	99.9389	-0.0072357	0.14387	0.95989	KRT3	ENSP00000413479.2:p.(Arg199Trp)	missense_variant	SNV	rs138693059
	chr14:55651921	["A","G"]	960.08	0.457944	99.5421	0.002657	0.052827	0.95989	KTN1	ENSP00000378725.3:p.(Gln866Arg)	missense_variant	SNV	rs76902262
	chr8:38252830	["T","A"]	44.002	0.0209883	99.979	-0.012324	0.24513	0.9599	DDHD2		intron_variant, splice_region_variant	SNV	rs189360898	uncertain significance	Hereditary spastic paraplegia, Hereditary spastic paraplegia 54
	chr17:35920228	["C","T"]	57.003	0.0271896	99.9728	0.010825	0.21527	0.9599	RDM1	ENSP00000483549.1:p.(Val238Ile)	missense_variant	SNV	rs375417161
	chr2:27101795	["C","T"]	306.01	0.145962	99.854	0.0046784	0.093042	0.9599	CGREF1	ENSP00000385574.3:p.(Ala268Thr)	missense_variant	SNV	rs142131430
	chr15:48121099	["C","A"]	63	0.0300501	99.9699	0.010303	0.20495	0.95991	SLC24A5	ENSP00000341550.3:p.(Leu19Met)	missense_variant	SNV	rs373895181	uncertain significance	not provided
	chr8:242947	["G","A"]	563.01	0.268548	99.7315	-0.003458	0.068799	0.95991	ZNF596	ENSP00000318719.3:p.(Asp25Asn)	missense_variant	SNV	rs76280424
	chr10:133282246	["C","T"]	529.03	0.25234	99.7477	0.0035834	0.071314	0.95992	TUBGCP2	ENSP00000446093.1:p.(Ala824Thr)	missense_variant	SNV	rs147917925
	chr10:95210706	["T","C"]	135.03	0.0644073	99.9356	0.0070441	0.1402	0.95993	ACSM6	ENSP00000340296.3:p.(Ile223Thr)	missense_variant	SNV	rs112117118
	chr11:59658918	["A","G"]	40.003	0.0190808	99.9809	-0.012906	0.25692	0.95994	PATL1	ENSP00000300146.9:p.(Ile125Thr)	missense_variant	SNV	rs369075650
	chr8:38234399	["G","T"]	575.94	0.274715	99.7253	-0.0034126	0.067935	0.95994	DDHD2	ENSP00000380352.2:p.(Gly76Cys)	missense_variant	SNV	rs141644282	benign, likely benign	Hereditary spastic paraplegia, Hereditary spastic paraplegia 54
	chr16:3494848	["C","T"]	36	0.0171715	99.9828	-0.013607	0.27098	0.95995	C16orf90	ENSP00000382553.3:p.(Gly35Ser)	missense_variant	SNV	rs372652628
	chr5:39315993	["C","T"]	61.002	0.0290971	99.9709	-0.010449	0.2081	0.95995	C9	ENSP00000263408.4:p.(Glu218Lys)	missense_variant	SNV	rs148389506	benign	not provided
	chr6:4069505	["C","G"]	207	0.098736	99.9013	-0.0056796	0.11313	0.95996	FAM217A	ENSP00000492773.1:p.(Glu374Gln)	missense_variant	SNV	rs150752718
	chr15:42404951	["G","A"]	31.001	0.014787	99.9852	0.014656	0.29199	0.95997	AC012651.1		NMD_transcript_variant, intron_variant	SNV	rs907540095
	chr19:21121861	["A","AT"]	57.01	0.0271929	99.9728	-0.010803	0.21525	0.95997	ZNF714		NMD_transcript_variant, intron_variant	insertion	rs906828196
	chr1:219983368	["G","A"]	176.01	0.0839542	99.916	-0.0061531	0.12258	0.95997	EPRS	ENSP00000355890.3:p.(His1041Tyr)	missense_variant	SNV	rs5030753
	chr3:47007139	["G","T"]	275.01	0.131176	99.8688	0.0049307	0.098231	0.95997	NBEAL2	ENSP00000415034.2:p.(Gly2403Val)	missense_variant	SNV	rs200904954
	chrX:314899	["G","A"]	159	0.0758407	99.9242	0.0064722	0.129	0.95998	GTPBP6	ENSP00000316598.5:p.(Pro227Leu)	missense_variant	SNV	rs1208678884
	chr18:35344360	["C","T"]	382.02	0.182218	99.8178	0.00418	0.0833	0.95998	ZNF24		5_prime_UTR_variant, splice_region_variant	SNV	rs78591481
	chr15:39967863	["C","G"]	77.002	0.0367288	99.9633	-0.0092924	0.18524	0.95999	EIF2AK4	ENSP00000263791.5:p.(Gln513Glu)	missense_variant	SNV	rs200393344	likely benign	not provided
	chr18:54269665	["CG","C"]	81	0.0386358	99.9614	-0.0089493	0.17839	0.95999	POLI		intron_variant, splice_region_variant	deletion	rs56386609
	chr4:40808380	["T","C"]	72.006	0.0343458	99.9657	0.0096126	0.19168	0.96	NSUN7	ENSP00000371201.2:p.(Ile533Thr)	missense_variant	SNV	rs199940219
	chr5:132203855	["A","G"]	257.03	0.1226	99.8774	-0.0050881	0.10147	0.96001	P4HA2		intron_variant, splice_region_variant	SNV	rs144378276
	chr14:20699748	["C","T"]	98.001	0.0467451	99.9533	0.0082393	0.16436	0.96002	RNASE4	ENSP00000452245.1:p.(Ala126Val)	missense_variant	SNV	rs143629764
	chr16:75696841	["G","A"]	192	0.0915812	99.9084	0.0059004	0.11772	0.96002	DUXB	ENSP00000491301.1:p.(Gln95Ter)	stop_gained	SNV	rs115512222
	chr11:67308216	["C","T"]	57	0.0271882	99.9728	0.01079	0.21528	0.96003	SSH3	ENSP00000312081.4:p.(Gln310Ter)	stop_gained	SNV	rs201982384
	chr20:35616238	["A","C"]	114.02	0.0543859	99.9456	0.0075762	0.15118	0.96003	SPAG4	ENSP00000363391.3:p.(Lys79Gln)	missense_variant	SNV	rs201518793
	chr17:41422398	["A","G"]	140.02	0.0667875	99.9332	0.0069174	0.13802	0.96003	KRT37	ENSP00000225550.3:p.(Phe257Leu)	missense_variant	SNV	rs143898201
	chr2:70819403	["C","T"]	375.01	0.178874	99.8211	-0.0041939	0.083674	0.96003	CLEC4F	ENSP00000272367.2:p.(Val74Ile)	missense_variant	SNV	rs140483573
	chr3:69193651	["G","A"]	429.16	0.204703	99.7953	0.0039481	0.078776	0.96003	FRMD4B	ENSP00000381549.3:p.(Pro571Ser)	missense_variant	SNV	rs150743530
	chr19:41248525	["G","A"]	1153	0.549964	99.45	0.0024073	0.048033	0.96003	AXL	ENSP00000301178.3:p.(Gly517Ser)	missense_variant	SNV	rs35538872	likely benign, uncertain significance	Amenorrhea, not provided
	chr14:102265851	["T","C"]	44.006	0.0209902	99.979	-0.012273	0.24495	0.96004	MOK	ENSP00000355304.2:p.(Asn62Asp)	missense_variant	SNV	rs147983922
	chr16:81956795	["G","A"]	91.002	0.0434066	99.9566	0.008457	0.16879	0.96004	PLCG2	ENSP00000482457.1:p.(Arg1224His)	missense_variant	SNV	rs370547009	benign, likely benign	Familial cold autoinflammatory syndrome 3, not provided
	chr18:46120059	["G","A"]	31.013	0.0147927	99.9852	-0.014626	0.29207	0.96006	HAUS1	ENSP00000282058.5:p.(Glu159Lys)	missense_variant, splice_region_variant	SNV	rs78834043
	chr1:56495913	["G","A"]	209	0.09969	99.9003	-0.0056196	0.11221	0.96006	AC119674.2		NMD_transcript_variant, intron_variant	SNV	rs138397608
	chr17:68868097	["C","G"]	244.01	0.116389	99.8836	-0.0052361	0.10458	0.96007	ABCA8	ENSP00000467271.1:p.(Gln1618His)	missense_variant	SNV	rs140850641
	chr9:137278716	["G","C"]	47.002	0.0224193	99.9776	-0.011865	0.23703	0.96008	TOR4A	ENSP00000350102.2:p.(Glu9Asp)	missense_variant	SNV	rs756782578
	chr9:123403423	["G","A"]	791.01	0.3773	99.6227	0.00292	0.058342	0.96008	DENND1A	ENSP00000362727.2:p.(Thr519Met)	missense_variant	SNV	rs112018705
	chr5:141352659	["T","C"]	38.002	0.0181264	99.9819	-0.013189	0.26359	0.96009	PCDHGB1	ENSP00000429273.1:p.(Leu800Ser)	missense_variant	SNV	rs375202989
	chr2:31386537	["G","A"]	109	0.0519914	99.948	0.0078181	0.15624	0.96009	XDH	ENSP00000368727.3:p.(Arg224Trp)	missense_variant	SNV	rs147533056	uncertain significance	Hereditary xanthinuria type 1, Xanthinuria type II
	chr2:100481136	["C","T"]	98.007	0.0467479	99.9533	0.008241	0.16474	0.9601	NMS	ENSP00000366061.1:p.(Ala128Val)	missense_variant	SNV	rs200077599
	chr16:7709624	["G","A"]	152.07	0.0725352	99.9275	0.0065537	0.13101	0.9601	RBFOX1	ENSP00000493041.1:p.(Ala578Thr)	missense_variant	SNV	rs529051729
	chr17:53824755	["G","T"]	209	0.09969	99.9003	0.0056475	0.1129	0.9601	KIF2B	ENSP00000268919.4:p.(Met574Ile)	missense_variant	SNV	rs139815591
	chr7:55191792	["C","T"]	86.005	0.0410231	99.959	-0.0087652	0.17526	0.96011	EGFR	ENSP00000275493.2:p.(Pro848Leu)	missense_variant	SNV	rs148934350	likely benign, uncertain significance	EGFR-related lung cancer, Lung cancer, Lung carcinoma, not specified
	chr3:52510139	["C","T"]	621	0.296208	99.7038	-0.0032614	0.0652	0.96011	STAB1		intron_variant, splice_region_variant	SNV	rs114506140	benign	not provided
	chr1:36853726	["C","T"]	660.01	0.314815	99.6852	-0.0031921	0.063818	0.96011	GRIK3		intron_variant, splice_region_variant	SNV	rs74064787	benign	not provided
	chr4:76739974	["C","T"]	62	0.0295731	99.9704	0.010321	0.20638	0.96012	SHROOM3	ENSP00000296043.6:p.(His601Tyr)	missense_variant	SNV	rs140229037
	chr3:169100969	["T","C"]	131.01	0.0624899	99.9375	0.00712	0.14238	0.96012	MECOM		intron_variant, splice_region_variant	SNV	rs372921435
	chr11:10778794	["G","A"]	141	0.0672549	99.9327	-0.0068475	0.13693	0.96012	CTR9	ENSP00000355013.2:p.(Gly1071Ser)	missense_variant	SNV	rs35766432	likely benign	not provided
	chr6:131650104	["C","T"]	202	0.0963511	99.9036	-0.0057229	0.11444	0.96012	ENPP3	ENSP00000406261.1:p.(Arg78Ter)	stop_gained	SNV	rs144467409
	chr9:128499113	["G","C"]	45	0.0214643	99.9785	-0.012108	0.24221	0.96013	ODF2	ENSP00000403453.2:p.(Arg763Pro)	missense_variant	SNV	rs200089818
	chr17:36602144	["C","G"]	61.002	0.0290971	99.9709	0.010401	0.20807	0.96013	MRM1	ENSP00000481559.1:p.(Arg112Gly)	missense_variant	SNV	rs199548537
	chr1:88784676	["C","G"]	84.002	0.0400677	99.9599	-0.008792	0.17586	0.96013	PKN2	ENSP00000359552.3:p.(Ile341Met)	missense_variant	SNV	rs201111346
	chr10:92024967	["G","A"]	418.01	0.199385	99.8006	0.0039823	0.079653	0.96013	BTAF1	ENSP00000265990.6:p.(Arg1692Gln)	missense_variant, splice_region_variant	SNV	rs139357019
	chr16:29814909	["TTCTGGAAACCTCCCTGCAC","T"]	39.02	0.018612	99.9814	0.013005	0.26022	0.96014	AC009133.6		NMD_transcript_variant, intron_variant	deletion	rs959215781
	chr1:248038248	["A","G"]	473	0.225614	99.7744	0.0037292	0.074616	0.96014	OR2L2		5_prime_UTR_variant, splice_region_variant	SNV	rs192540203
	chr1:165205969	["T","G"]	95.004	0.0453155	99.9547	0.0083435	0.16699	0.96015	LMX1A	ENSP00000340226.3:p.(Thr295Pro)	missense_variant	SNV	rs148227502
	chr18:23950076	["C","T"]	61.005	0.0290985	99.9709	-0.010395	0.20811	0.96016	LAMA3	ENSP00000324532.8:p.(Arg3187Cys)	missense_variant	SNV	rs150956802	benign, likely benign	Junctional epidermolysis bullosa gravis of Herlitz, not provided
	chr19:33202993	["G","A"]	48	0.0228953	99.9771	0.011722	0.23472	0.96017	LRP3		intron_variant, splice_region_variant	SNV	rs201831478
	chr22:40404278	["G","A"]	32	0.0152635	99.9847	-0.014337	0.28737	0.96021	AL022238.4		3_prime_UTR_variant, NMD_transcript_variant	SNV	rs141833078
	chr4:5731629	["G","A"]	34.001	0.016218	99.9838	0.013908	0.2788	0.96021	EVC	ENSP00000264956.6:p.(Ala197Thr)	missense_variant	SNV	rs115507440
	chr9:37424861	["TG","T"]	54.001	0.0257577	99.9742	-0.011029	0.22113	0.96022	GRHPR	ENSP00000475569.1:p.(Asp35ThrfsTer11)	frameshift_variant	deletion	rs80356708	likely pathogenic, pathogenic	Nephrocalcinosis, Nephrolithiasis, Primary hyperoxaluria, type II, not provided
	chr10:124774665	["TAATA","T"]	54.081	0.0257959	99.9742	-0.01104	0.22134	0.96022	AC068896.1		NMD_transcript_variant, intron_variant, splice_region_variant	deletion	rs767181434
	chr10:124774665	["TAATA","T"]	54.081	0.0257959	99.9742	-0.01104	0.22134	0.96022	EEF1AKMT2		intron_variant, splice_region_variant	deletion	rs767181434
	chr15:74754843	["G","A"]	64.001	0.0305275	99.9695	0.0098423	0.19732	0.96022	CYP1A2	ENSP00000342007.4:p.(Asp436Asn)	missense_variant	SNV	rs144148965
	chr4:127801794	["C","T"]	415.02	0.197959	99.802	-0.0039991	0.080183	0.96022	HSPA4L	ENSP00000296464.3:p.(Ala180Val)	missense_variant	SNV	rs137878800
	chr16:89908991	["G","T"]	131.01	0.0624899	99.9375	-0.0070992	0.14237	0.96023	TCF25		NMD_transcript_variant, intron_variant	SNV	rs551183026
	chr17:3292087	["T","C"]	818.02	0.390184	99.6098	0.0028628	0.057413	0.96023	OR3A1	ENSP00000484269.1:p.(Met172Val)	missense_variant	SNV	rs61734045
	chr21:45940032	["A","G"]	67.001	0.0319585	99.968	-0.0097571	0.1957	0.96024	PCBP3	ENST00000400314.5:c.912A>G(p.(Leu304=))	splice_region_variant, synonymous_variant	SNV	rs370531045
	chr1:8358481	["C","T"]	61.001	0.0290966	99.9709	-0.010371	0.20811	0.96025	RERE	ENSP00000338629.3:p.(Ala1352Thr)	missense_variant	SNV	rs200525338	benign	not provided
	chr17:76077305	["C","G"]	937.01	0.44694	99.5531	0.0026569	0.053304	0.96025	GALR2	ENSP00000329684.3:p.(Ser346Arg)	missense_variant	SNV	rs8192514
	chr8:37877237	["G","A"]	2124	1.01312	98.9869	0.0017699	0.035512	0.96025	RAB11FIP1	ENSP00000331342.4:p.(Thr229Met)	missense_variant	SNV	rs61746628
	chr2:200571705	["TAATGAACAGCTGGCTCAGATG","T"]	55.005	0.0262366	99.9738	-0.010919	0.21921	0.96027	SGO2	ENSP00000350447.4:p.(Met460_Gln466del)	inframe_deletion	deletion	rs779021867
	chr16:69167142	["G","A"]	37.001	0.0176489	99.9824	-0.013316	0.26735	0.96028	UTP4	ENSP00000456709.1:p.(Arg648Gln)	missense_variant	SNV	rs139624123
	chr3:138077582	["G","A"]	232	0.110661	99.8893	-0.0053197	0.10682	0.96028	DZIP1L	ENSP00000332148.2:p.(Arg447Cys)	missense_variant	SNV	rs114974820
	chr5:169593478	["G","T"]	316.01	0.150732	99.8493	-0.0045835	0.092026	0.96028	SPDL1	ENSP00000265295.4:p.(Arg154Leu)	missense_variant	SNV	rs147518536
	chr10:70435515	["C","T"]	38	0.0181254	99.9819	-0.013124	0.26358	0.96029	NODAL	ENSP00000287139.3:p.(Arg221Gln)	missense_variant	SNV	rs138681813	likely benign	Visceral heterotaxy 5, autosomal, not provided
	chr14:103108435	["G","A"]	50	0.0238493	99.9762	0.011451	0.22999	0.96029	EXOC3L4	ENSP00000369409.3:p.(Val632Met)	missense_variant	SNV	rs142666277
	chr1:32485881	["T","C"]	80.002	0.0381598	99.9618	-0.0089734	0.18026	0.9603	AL033529.1		NMD_transcript_variant, intron_variant	SNV	rs1011091167
	chr11:114401871	["A","G"]	222.01	0.105896	99.8941	0.0054415	0.10932	0.9603	AP002373.1		NMD_transcript_variant, intron_variant	SNV	rs202040676
	chr7:151017076	["G","A"]	243	0.115907	99.8841	0.005195	0.10436	0.9603	ATG9B	ENSP00000475737.2:p.(Pro750Leu)	NMD_transcript_variant, missense_variant	SNV	rs202120062
	chr15:44564566	["A","G"]	48.005	0.0228977	99.9771	-0.011675	0.2346	0.96031	SPG11	ENSP00000261866.7:p.(Phe2378Leu)	missense_variant	SNV	rs150571352	likely benign, uncertain significance	Amyotrophic lateral sclerosis type 5, Hereditary spastic paraplegia, Hereditary spastic paraplegia 11, Intellectual disability, not specified
	chr6:35886723	["C","T"]	70.002	0.0333899	99.9666	0.0096674	0.19425	0.96031	SRPK1		splice_donor_variant	SNV	rs202247590
	chr5:34845643	["G","T"]	39	0.0186024	99.9814	0.012979	0.26085	0.96032	TTC23L	ENSP00000422188.1:p.(Lys75Asn)	missense_variant	SNV	rs143053939
	chr6:80022479	["T","C"]	53.003	0.0252817	99.9747	-0.010918	0.21944	0.96032	TTK		intron_variant, splice_region_variant	SNV	rs202002940
	chr1:175396636	["G","A"]	56	0.0267112	99.9733	-0.01081	0.21724	0.96032	TNR	ENSP00000356646.1:p.(Thr383Met)	missense_variant	SNV	rs116383355
	chr19:5776263	["G","A"]	50	0.0238493	99.9762	-0.011429	0.2298	0.96033	CATSPERD	ENSP00000371037.3:p.(Gly682Ser)	missense_variant	SNV	rs201309746
	chr19:40075159	["C","T"]	197.54	0.0942237	99.9058	-0.0057798	0.11619	0.96033	ZNF780A	ENSP00000400997.1:p.(Arg429His)	missense_variant	SNV	rs144919039
	chr11:74302373	["C","T"]	100	0.0476985	99.9523	-0.0080952	0.1628	0.96034	P4HA3	ENSP00000401749.2:p.(Gly188Asp)	missense_variant	SNV	rs148407493
	chr17:4532645	["G","A"]	41.018	0.019565	99.9804	0.012614	0.25376	0.96035	SPNS2	ENSP00000333292.3:p.(Arg299Gln)	missense_variant	SNV	rs199824374
	chr7:6031397	["G","A"]	671.01	0.320062	99.6799	0.0031215	0.062785	0.96035	ANKRD61	ENSP00000386502.1:p.(Gly8Arg)	missense_variant	SNV	rs190465246
	chr3:8753132	["C","T"]	274.01	0.130699	99.8693	0.0048896	0.098372	0.96036	OXTR	ENSP00000324270.2:p.(Glu339Lys)	missense_variant	SNV	rs143927655	benign	not provided
	chr17:8888223	["A","G"]	435.41	0.207684	99.7923	-0.0038986	0.078439	0.96036	PIK3R5	ENSP00000392812.1:p.(Phe522Leu)	missense_variant	SNV	rs150791365
	chr3:52943584	["G","A"]	218	0.103983	99.896	0.0054184	0.10904	0.96037	SFMBT1	ENSP00000378235.2:p.(Arg45Cys)	missense_variant	SNV	rs147773729
	chr7:158133802	["C","A"]	220	0.104937	99.8951	0.0054385	0.10946	0.96037	PTPRN2	ENSP00000374069.4:p.(Met477Ile)	missense_variant	SNV	rs142437536
	chr13:113671617	["C","T"]	113	0.0538994	99.9461	0.0076135	0.15324	0.96038	GRK1	ENSP00000334876.5:p.(Arg316Cys)	missense_variant	SNV	rs202230353
	chr8:124067794	["A","G"]	135	0.064393	99.9356	0.0069615	0.14015	0.96038	FER1L6	ENSP00000428280.1:p.(Lys1236Glu)	missense_variant	SNV	rs202247665
	chr2:17931573	["A","G"]	353.02	0.168385	99.8316	-0.0042928	0.086411	0.96038	KCNS3	ENSP00000385968.1:p.(Ile189Val)	missense_variant	SNV	rs116042532
	chr3:112638489	["G","A"]	1744	0.831863	99.1681	0.0019399	0.039046	0.96038	CCDC80	ENSP00000206423.3:p.(His473Tyr)	missense_variant	SNV	rs116307644	benign	not provided
	chr20:36270567	["G","A"]	57.163	0.0272659	99.9727	0.0107	0.2155	0.9604	AAR2	ENSP00000380455.3:p.(Cys341Tyr)	missense_variant	SNV	rs569973773
	chr3:66386050	["G","A"]	67.001	0.0319585	99.968	0.0098656	0.1987	0.9604	LRIG1	ENSP00000273261.3:p.(Arg574Cys)	missense_variant	SNV	rs147372871
	chr12:55637309	["C","T"]	98	0.0467446	99.9533	-0.0081644	0.16444	0.9604	OR10P1	ENSP00000308082.2:p.(Arg140Trp)	missense_variant	SNV	rs74483058
	chr21:29591128	["A","G"]	339.04	0.161717	99.8383	0.0043781	0.088166	0.9604	GRIK1	ENSP00000327687.4:p.(Ile450Thr)	missense_variant	SNV	rs73197503
	chr16:5031836	["C","G"]	73.003	0.0348214	99.9652	-0.0094398	0.19021	0.96042	NAGPA	ENSP00000310998.3:p.(Gln197His)	missense_variant	SNV	rs146071322
	chr1:153948216	["G","A"]	108	0.0515144	99.9485	0.0077625	0.15643	0.96042	CRTC2	ENSP00000357622.1:p.(Arg659Cys)	missense_variant	SNV	rs149096848
	chr1:54212645	["G","A"]	89	0.0424517	99.9575	0.0084631	0.17061	0.96044	MRPL37	ENSP00000473980.1:p.(Arg326Gln)	missense_variant	SNV	rs146317865
	chr8:73788067	["G","A"]	254.01	0.121159	99.8788	-0.0050517	0.10184	0.96044	AC022826.2		NMD_transcript_variant, intron_variant	SNV	rs565654253
	chr16:2288128	["C","T"]	23	0.0109707	99.989	-0.016805	0.33891	0.96045	ABCA3	ENSP00000301732.5:p.(Val968Met)	missense_variant	SNV	rs150340257
	chr3:1278457	["C","T"]	141.01	0.0672597	99.9327	0.0068223	0.13761	0.96046	CNTN6	ENSP00000407822.2:p.(Arg135Ter)	stop_gained	SNV	rs143789454	benign	not provided
	chr3:31683958	["C","T"]	252	0.1202	99.8798	-0.0050814	0.10249	0.96046	OSBPL10	ENSP00000379804.2:p.(Glu468Lys)	missense_variant	SNV	rs150281953
	chr2:230539309	["C","T"]	303	0.144527	99.8555	0.0046366	0.09352	0.96046	SP100	ENSP00000343023.4:p.(Arg713Trp)	missense_variant	SNV	rs199971910
	chr20:2692951	["G","A"]	33.252	0.0158607	99.9841	-0.014031	0.28313	0.96047	EBF4		splice_donor_variant	SNV	rs1170329954
	chr1:248038745	["G","A"]	323.01	0.154071	99.8459	0.0044743	0.090284	0.96047	OR2L2	ENSP00000493410.1:p.(Val160Ile)	missense_variant	SNV	rs146509597
	chr22:20113151	["C","T"]	120	0.0572383	99.9428	0.0073676	0.14868	0.96048	TRMT2A	ENSP00000395738.2:p.(Val524Met)	missense_variant	SNV	rs79713627
	chr2:44318677	["G","C"]	51.018	0.0243348	99.9757	0.011273	0.22754	0.96049	PREPL		NMD_transcript_variant, intron_variant	SNV	rs1032152251
	chr15:80949350	["G","A"]	59.001	0.0281426	99.9719	0.010487	0.2117	0.96049	MESD		NMD_transcript_variant, intron_variant	SNV	rs768671547
	chr8:138589426	["G","T"]	118	0.0562843	99.9437	0.0074251	0.1499	0.96049	COL22A1	ENSP00000303153.6:p.(Pro1570Thr)	missense_variant	SNV	rs146712669
	chr12:121814158	["C","T"]	236	0.112569	99.8874	0.0052646	0.10626	0.96049	SETD1B	ENSP00000474253.1:p.(Ser648Leu)	missense_variant	SNV	rs549011328
	chr14:103928718	["T","C"]	20.199	0.00963463	99.9904	0.018	0.36349	0.9605	TDRD9	ENSP00000387303.4:p.(Phe70Ser)	missense_variant	SNV	rs1293679725
	chr15:86247775	["C","T"]	60.002	0.0286201	99.9714	0.010396	0.20996	0.96051	AGBL1	ENSP00000413001.3:p.(Arg211Ter)	stop_gained	SNV	rs199894757
	chr1:24094915	["G","C"]	63	0.0300501	99.9699	0.010137	0.20476	0.96051	MYOM3	ENSP00000363557.3:p.(Ser289Cys)	missense_variant	SNV	rs200854393
	chr14:74494061	["C","T"]	146.01	0.0696446	99.9304	0.0066755	0.13484	0.96052	ISCA2	ENSP00000452007.1:p.(Ala28Val)	missense_variant	SNV	rs371830968	likely benign	not provided
	chr6:31764320	["G","A"]	356.01	0.169812	99.8302	-0.0042711	0.086283	0.96052	SAPCD1	ENSP00000411948.2:p.(Glu136Lys)	missense_variant	SNV	rs148653160
	chr6:31764320	["G","A"]	356.01	0.169812	99.8302	-0.0042711	0.086283	0.96052	MSH5-SAPCD1		3_prime_UTR_variant, NMD_transcript_variant	SNV	rs148653160
	chr21:15864355	["G","C"]	192.02	0.0915907	99.9084	0.0058084	0.11736	0.96053	USP25	ENSP00000383044.2:p.(Val879Leu)	missense_variant	SNV	rs142929561
	chr4:119248872	["C","T"]	181.01	0.0863391	99.9137	-0.0059819	0.1209	0.96054	USP53	ENSP00000274030.5:p.(Ala121Val)	missense_variant	SNV	rs138336905
	chr12:8477433	["C","A"]	263	0.125447	99.8746	0.0049866	0.1008	0.96054	CLEC6A	ENSP00000371505.3:p.(Ser200Ter)	stop_gained	SNV	rs114953954
	chr10:99879974	["G","A"]	370	0.176485	99.8235	0.0041899	0.084687	0.96054	DNMBP	ENSP00000315659.4:p.(Thr1462Met)	missense_variant	SNV	rs147752816
	chr16:84974474	["A","ATTGAT"]	220.05	0.104961	99.895	0.0054408	0.11002	0.96056	ZDHHC7		3_prime_UTR_variant, NMD_transcript_variant	insertion	rs568993531
	chr19:1487199	["C","T"]	251	0.119723	99.8803	0.0050305	0.10174	0.96056	PCSK4	ENSP00000300954.5:p.(Arg266His)	missense_variant	SNV	rs137925566
	chr6:121223288	["T","A"]	75.004	0.0357758	99.9642	0.0092773	0.18766	0.96057	TBC1D32	ENSP00000275159.6:p.(Asp810Val)	missense_variant	SNV	rs187705659	uncertain significance	not provided
	chr4:142124633	["C","G"]	93.005	0.044362	99.9556	0.0082561	0.16701	0.96057	INPP4B	ENSP00000422793.1:p.(Gln616His)	missense_variant	SNV	rs147919355
	chr7:99188335	["C","G"]	162.01	0.0772764	99.9227	-0.0063266	0.12797	0.96057	KPNA7	ENSP00000330878.6:p.(Val289Leu)	missense_variant	SNV	rs191355534	likely benign, uncertain significance	not provided, not specified
	chr14:58407386	["G","A"]	207.01	0.0987408	99.9013	0.0055765	0.11284	0.96058	TOMM20L	ENSP00000354204.2:p.(Arg108Gln)	missense_variant	SNV	rs75281268
	chr17:7315942	["C","T"]	93	0.0443596	99.9556	0.0083392	0.16878	0.96059	AC026954.2		NMD_transcript_variant, intron_variant	SNV	rs374651452
	chr19:4493982	["C","T"]	969	0.462199	99.5378	-0.0025902	0.052416	0.96059	HDGFL2	ENSP00000483345.1:p.(Ala280Val)	missense_variant, splice_region_variant	SNV	rs150536528
	chr5:433909	["G","A"]	68.001	0.0324355	99.9676	0.0097501	0.19736	0.9606	AHRR	ENSP00000323816.5:p.(Arg412Gln)	missense_variant	SNV	rs181793225
	chr11:3017915	["C","T"]	71.003	0.0338674	99.9661	-0.0095284	0.19287	0.9606	CARS	ENSP00000369897.4:p.(Val557Ile)	missense_variant	SNV	rs147711719
	chr9:2834071	["T","C"]	42.004	0.0200353	99.98	0.012405	0.25115	0.96061	PUM3	ENSP00000380982.2:p.(Ile134Val)	missense_variant	SNV	rs374981902
	chr5:144206896	["C","T"]	490	0.233723	99.7663	0.0036345	0.073599	0.96061	KCTD16	ENSP00000424151.1:p.(Thr61Met)	missense_variant	SNV	rs147542983
	chr11:85655627	["G","A"]	676.03	0.322456	99.6775	0.0030977	0.062726	0.96061	TMEM126A	ENSP00000306887.2:p.(Arg105Gln)	missense_variant	SNV	rs146573578	likely benign, uncertain significance	Autosomal recessive optic atrophy, OPA7 type, not provided
	chr8:43024688	["T","C"]	1175	0.560458	99.4395	0.0023492	0.047563	0.96061	AC110275.1		NMD_transcript_variant, intron_variant	SNV	rs566816861
	chr8:79958254	["T","C"]	129.01	0.0615359	99.9385	0.0070673	0.14315	0.96062	AC036214.3		NMD_transcript_variant, intron_variant, splice_region_variant	SNV	rs566325327
	chr2:178601450	["A","G"]	300.01	0.1431	99.8569	-0.0046433	0.094028	0.96062	TTN	ENSP00000467141.1:p.(Ile18516Thr)	missense_variant	SNV	rs146608896	benign, likely benign, uncertain significance	Autosomal recessive limb-girdle muscular dystrophy type 2J, Autosomal recessive limb-girdle muscular dystrophy type 2J, Cardiovascular phenotype, Dilated cardiomyopathy 1G, Dilated cardiomyopathy 1G, Early-onset myopathy with fatal cardiomyopathy, Myopathy, myofibrillar, 9, with early respiratory failure, Tibial muscular dystrophy, not provided, not specified
	chr1:110223144	["G","A"]	1208	0.576198	99.4238	-0.0023097	0.046776	0.96062	KCNC4	ENSP00000358802.3:p.(Val287Ile)	missense_variant	SNV	rs55807673
	chr8:8378000	["G","C"]	1614.1	0.769902	99.2301	0.0020138	0.040783	0.96062	PRAG1	ENSP00000481109.1:p.(Arg137Gly)	missense_variant	SNV	rs56290960
	chr12:101308225	["T","C"]	50.002	0.0238502	99.9761	0.011344	0.2298	0.96063	UTP20	ENSP00000261637.4:p.(Leu679Ser)	missense_variant	SNV	rs142367906
	chr2:26453335	["CAGGCGAGCATGGAGA","C"]	287.01	0.1369	99.8631	-0.0047161	0.095529	0.96063	DRC1	ENSP00000288710.2:p.(Lys574_Glu578del)	inframe_deletion	deletion	rs878855222	likely benign	Primary ciliary dyskinesia
	chr2:107872769	["G","T"]	605.2	0.288672	99.7113	0.0032513	0.065858	0.96063	RGPD4	ENSP00000386810.3:p.(Ala1589Ser)	missense_variant	SNV	rs190948032
	chr9:5812897	["T","G"]	126.02	0.0601097	99.9399	-0.0071251	0.14437	0.96064	ERMP1	ENSP00000417160.1:p.(Asn338Thr)	NMD_transcript_variant, missense_variant	SNV	rs142052069
	chr17:8371386	["C","T"]	474.04	0.22611	99.7739	0.0037032	0.075036	0.96064	AC135178.2		3_prime_UTR_variant, NMD_transcript_variant	SNV	rs113942862
	chr17:8371386	["C","T"]	474.04	0.22611	99.7739	0.0037032	0.075036	0.96064	KRBA2	ENSP00000328017.2:p.(Trp50Ter)	stop_gained	SNV	rs113942862
	chr22:19435687	["C","G"]	47.001	0.0224188	99.9776	-0.011464	0.23235	0.96065	MRPL40	ENSP00000333401.3:p.(Leu116Val)	missense_variant	SNV	rs112137683
	chr22:39488485	["C","T"]	49	0.0233723	99.9766	-0.011453	0.23213	0.96065	MGAT3	ENSP00000345270.6:p.(Arg380Cys)	missense_variant	SNV	rs149871838
	chr21:44287591	["G","A"]	49.001	0.0233728	99.9766	-0.011449	0.23214	0.96066	AIRE	ENSP00000291582.5:p.(Gly180Arg)	missense_variant, splice_region_variant	SNV	rs200899780	uncertain significance	Polyglandular autoimmune syndrome, type 1
	chr11:26525657	["G","A"]	54.005	0.0257596	99.9742	-0.010907	0.22114	0.96066	ANO3	ENSP00000256737.3:p.(Gly239Arg)	missense_variant	SNV	rs148719252	uncertain significance	Dystonic disorder
	chr16:57562459	["G","A"]	76	0.0362509	99.9637	0.0091945	0.18641	0.96066	ADGRG5	ENSP00000290823.4:p.(Arg47His)	missense_variant, splice_region_variant	SNV	rs143672048
	chr9:98012437	["TTGA","T"]	110.01	0.0524732	99.9475	-0.0076451	0.15498	0.96066	ANP32B	ENSP00000345848.4:p.(Asp219del)	inframe_deletion	deletion	rs201760343
	chr20:33179667	["G","A"]	56.004	0.0267131	99.9733	0.010708	0.21715	0.96067	BPIFA2	ENSP00000253362.2:p.(Asp237Asn)	missense_variant, splice_region_variant	SNV	rs148058609
	chr1:56960119	["G","C"]	141	0.0672549	99.9327	0.0067622	0.13711	0.96067	C8B	ENSP00000360281.4:p.(Ser50Arg)	missense_variant	SNV	rs150386354	likely benign	not provided
	chr1:206960485	["G","A"]	116	0.0553303	99.9447	-0.0074416	0.15095	0.96068	FCAMR	ENSP00000316491.4:p.(Thr464Ile)	missense_variant	SNV	rs140563378
	chr8:120280018	["G","A"]	1251	0.596709	99.4033	0.0022748	0.046146	0.96068	COL14A1	ENSP00000297848.3:p.(Val1189Ile)	missense_variant	SNV	rs114236859	benign	not provided
	chr5:71532380	["G","A"]	70.001	0.0333895	99.9666	0.0095753	0.19425	0.96069	BDP1	ENSP00000351575.4:p.(Val1949Met)	missense_variant	SNV	rs199778972	likely benign	not provided
	chr16:5085668	["C","G"]	283.01	0.134992	99.865	0.0047715	0.096811	0.96069	EEF2KMT	ENSP00000398502.3:p.(Glu319Asp)	missense_variant	SNV	rs142385356	uncertain significance	ALG1-CDG
	chr6:136239479	["G","A"]	859.02	0.40974	99.5903	-0.0027595	0.055981	0.96069	MTFR2	ENSP00000407010.2:p.(Arg286Cys)	missense_variant	SNV	rs58671808
	chr7:50544037	["T","C"]	208750	99.5707	0.429287	0.0026991	0.054755	0.96069	DDC	ENSP00000403644.2:p.(Met17Val)	missense_variant	SNV	rs6264	benign	Deficiency of aromatic-L-amino-acid decarboxylase, not specified
	chr11:6566575	["TGTTACCCCAA","T"]	58.014	0.0276718	99.9723	0.010523	0.21358	0.9607	DNHD1		intron_variant, splice_acceptor_variant	deletion	rs759052984
	chr14:70809014	["G","A"]	107.21	0.0511376	99.9489	-0.0077564	0.15743	0.9607	MAP3K9	ENSP00000451263.2:p.(Pro53Leu)	missense_variant	SNV	rs372951506
	chr9:136984747	["C","T"]	33	0.0157405	99.9843	0.013936	0.28288	0.96071	AL807752.7		NMD_transcript_variant, intron_variant	SNV	rs562318294
	chr2:9910813	["A","G"]	42.004	0.0200353	99.98	-0.012362	0.25091	0.96071	TAF1B	ENSP00000263663.4:p.(Ile345Val)	missense_variant	SNV	rs150357943
	chr7:2539547	["C","T"]	64.001	0.0305275	99.9695	0.010008	0.20315	0.96071	BRAT1	ENSP00000339637.4:p.(Gly532Arg)	missense_variant	SNV	rs142129866	likely benign, uncertain significance	Lethal neonatal spasticity-epileptic encephalopathy syndrome, Lethal neonatal spasticity-epileptic encephalopathy syndrome, Neurodevelopmental disorder with cerebellar atrophy and with or without seizures, not provided
	chr9:35736477	["C","A"]	77	0.0367279	99.9633	-0.009017	0.18305	0.96071	CREB3	ENSP00000342136.2:p.(Asp289Glu)	missense_variant	SNV	rs116475201
	chr20:960373	["G","A"]	116	0.0553303	99.9447	-0.0074524	0.15126	0.96071	RSPO4	ENSP00000217260.4:p.(Pro230Leu)	missense_variant	SNV	rs375728608
	chr1:151801587	["C","T"]	47	0.0224183	99.9776	-0.011674	0.23702	0.96072	LINGO4	ENSP00000357810.3:p.(Arg373His)	missense_variant	SNV	rs142939659
	chr6:11191192	["G","A"]	52.004	0.0248052	99.9752	0.011109	0.22557	0.96072	NEDD9	ENSP00000422871.1:p.(Pro226Leu)	missense_variant	SNV	rs143747979
	chr10:54020362	["C","T"]	164	0.0782256	99.9218	-0.0062545	0.12699	0.96072	PCDH15	ENSP00000484703.1:p.(Val866Met)	missense_variant	SNV	rs142512524	uncertain significance	Autosomal recessive nonsyndromic hearing loss 23, Autosomal recessive nonsyndromic hearing loss 23, Hearing impairment, Usher syndrome type 1, Usher syndrome type 1D, Usher syndrome type 1F, Usher syndrome type 1F, not provided, not specified
	chr6:26509149	["C","T"]	34	0.0162175	99.9838	0.013731	0.27892	0.96074	BTN1A1	ENSP00000244513.6:p.(Thr519Ile)	missense_variant	SNV	rs201565040
	chr11:7960275	["A","G"]	49.001	0.0233728	99.9766	-0.011424	0.23213	0.96075	NLRP10	ENSP00000327763.2:p.(Phe446Ser)	missense_variant	SNV	rs143403695
	chr14:32094177	["A","G"]	53.002	0.0252812	99.9747	0.010982	0.22321	0.96076	ARHGAP5	ENSP00000371897.1:p.(Arg1170Gly)	missense_variant	SNV	rs141066701
	chr2:227685934	["C","G"]	218	0.103983	99.896	-0.0053663	0.10907	0.96076	SLC19A3		3_prime_UTR_variant, NMD_transcript_variant	SNV	rs555334820
	chr1:180916563	["G","A"]	77.001	0.0367284	99.9633	-0.0091218	0.18544	0.96077	KIAA1614	ENSP00000356560.4:p.(Gly154Ser)	missense_variant	SNV	rs183595049
	chr1:35715921	["G","T"]	85	0.0405438	99.9595	0.0086843	0.17658	0.96077	C1orf216	ENSP00000425166.1:p.(Pro134Gln)	missense_variant	SNV	rs145929828
	chr19:50402654	["G","A"]	155	0.0739327	99.9261	0.0063853	0.12981	0.96077	POLD1	ENSP00000406046.1:p.(Val295Met)	missense_variant	SNV	rs199545019	benign, likely benign, uncertain significance	Carcinoma of colon, Colorectal cancer, susceptibility to, 10, not provided, not specified
	chr7:100760467	["A","C"]	169.02	0.0806201	99.9194	-0.0061536	0.12509	0.96077	ZAN	ENSP00000480750.1:p.(Glu1258Ala)	missense_variant	SNV	rs200050314
	chr2:43995874	["C","T"]	116	0.0553303	99.9447	-0.007434	0.15117	0.96078	LRPPRC	ENSP00000260665.7:p.(Arg25His)	missense_variant	SNV	rs780400922	uncertain significance	Congenital lactic acidosis, Saguenay-Lac-Saint-Jean type, not provided
	chr17:75914265	["G","A"]	152.01	0.0725066	99.9275	0.0064854	0.1319	0.96078	FBF1	ENSP00000490726.1:p.(Leu950Phe)	missense_variant	SNV	rs199551553
	chr3:87240752	["A","G"]	42.002	0.0200343	99.98	0.012334	0.25086	0.96079	CHMP2B	ENSP00000263780.4:p.(Arg30Gly)	missense_variant	SNV	rs139894940	likely benign, uncertain significance	Frontotemporal dementia and/or amyotrophic lateral sclerosis 7, not provided
	chr2:54255805	["G","A"]	1335	0.636776	99.3632	0.0022273	0.04531	0.96079	TSPYL6	ENSP00000417919.2:p.(Pro116Leu)	missense_variant	SNV	rs13424808	benign	not provided
	chr19:54278442	["G","A"]	78.001	0.0372053	99.9628	0.0090447	0.18401	0.9608	LILRB2	ENSP00000375629.4:p.(Ala359Val)	missense_variant	SNV	rs150441991
	chr4:1855898	["G","C"]	119.02	0.0567708	99.9432	0.0073537	0.14963	0.9608	LETM1	ENSP00000305653.2:p.(Pro18Arg)	missense_variant	SNV	rs769399334	likely benign	not provided
	chr19:55896067	["G","A"]	171	0.0815645	99.9184	-0.0060938	0.124	0.9608	NLRP13	ENSP00000343891.3:p.(Leu1004Phe)	missense_variant	SNV	rs143868479
	chr19:12044641	["G","A"]	187.01	0.089201	99.9108	0.0058576	0.11917	0.9608	ZNF878	ENSP00000447931.1:p.(Arg254Cys)	missense_variant	SNV	rs146263400
	chr19:12044641	["G","A"]	187.01	0.089201	99.9108	0.0058576	0.11917	0.9608	AC008770.2		NMD_transcript_variant, intron_variant	SNV	rs146263400
	chr8:125003176	["C","T"]	152.17	0.0725829	99.9274	-0.0064536	0.13133	0.96081	SQLE	ENSP00000265896.5:p.(Arg98Cys)	missense_variant, splice_region_variant	SNV	rs188087180
	chr11:129886443	["G","A"]	198.01	0.0944479	99.9056	0.0056967	0.11593	0.96081	NFRKB	ENST00000524794.5:c.378C>T(p.(Asp126=))	splice_region_variant, synonymous_variant	SNV	rs113650991
	chr17:11744968	["G","A"]	77	0.0367279	99.9633	0.0091018	0.18529	0.96082	DNAH9	ENSP00000262442.3:p.(Gly2095Arg)	missense_variant	SNV	rs61744677	uncertain significance	not provided
	chr16:20781095	["C","T"]	362.01	0.172674	99.8273	-0.0041907	0.08533	0.96083	ACSM3	ENSP00000289416.5:p.(His302Tyr)	missense_variant	SNV	rs117563656
	chr19:44066785	["G","A"]	68.004	0.0324369	99.9676	0.0096857	0.19727	0.96084	AC067968.1	ENST00000591793.1:c.1287G>A(p.(Gly429=))	NMD_transcript_variant, synonymous_variant	SNV	rs201824392
	chr5:157359077	["A","G"]	101.01	0.0481803	99.9518	-0.0079537	0.16205	0.96085	CYFIP2	ENSP00000479719.1:p.(Ile941Val)	missense_variant	SNV	rs9313557	likely benign	not provided
	chr2:134987734	["A","G"]	818.02	0.390184	99.6098	-0.0027954	0.056943	0.96085	MAP3K19	ENSP00000376647.2:p.(Tyr380His)	missense_variant	SNV	rs140022497
	chr7:25142753	["G","A"]	64.002	0.030528	99.9695	-0.0099787	0.20336	0.96086	C7orf31	ENSP00000386604.1:p.(Ala249Val)	missense_variant	SNV	rs201127509
	chr8:20250024	["C","T"]	70	0.033389	99.9666	-0.0095417	0.19443	0.96086	LZTS1	ENSP00000370981.1:p.(Val497Ile)	missense_variant	SNV	rs141033196	likely benign	not provided
	chr3:43059107	["C","T"]	78.004	0.0372068	99.9628	0.0090286	0.18401	0.96087	FAM198A		NMD_transcript_variant, intron_variant	SNV	rs560869693
	chr19:2424196	["C","T"]	83.002	0.0395907	99.9604	0.0087524	0.17842	0.96088	TMPRSS9	ENSP00000330264.2:p.(Arg852Cys)	missense_variant	SNV	rs201604422
	chr14:36580949	["C","G"]	161.02	0.0768042	99.9232	0.0062629	0.12771	0.96089	NKX2-8	ENSP00000258829.4:p.(Ala225Pro)	missense_variant	SNV	rs200754327
	chr6:109766721	["T","A"]	167.01	0.0796613	99.9203	-0.0061706	0.12584	0.96089	FIG4		intron_variant, splice_region_variant	SNV	rs199522051	benign, likely benign, uncertain significance	Amyotrophic lateral sclerosis type 11, Charcot-Marie-Tooth disease, Charcot-Marie-Tooth disease type 4, Charcot-Marie-Tooth disease type 4J, not provided, not specified
	chr3:188874357	["G","A"]	641.01	0.305752	99.6942	0.0031486	0.064213	0.96089	LPP	ENSP00000491657.1:p.(Gly573Ser)	missense_variant	SNV	rs9830664	likely benign	not provided
	chr1:10295089	["C","G"]	41.003	0.0195578	99.9804	0.012442	0.25377	0.9609	KIF1B	ENSP00000263934.6:p.(Pro486Ala)	missense_variant	SNV	rs201500946	uncertain significance	Charcot-Marie-Tooth disease, Charcot-Marie-Tooth disease type 2
	chr19:1567457	["C","T"]	42.005	0.0200358	99.98	0.012292	0.25074	0.9609	MEX3D		intron_variant, splice_region_variant	SNV	rs372826702
	chr1:44828589	["C","T"]	32.001	0.015264	99.9847	-0.014079	0.28727	0.96091	PTCH2	ENSP00000361266.3:p.(Val503Ile)	missense_variant	SNV	rs147284320	likely benign	Gorlin syndrome
	chr5:149921660	["G","C"]	889.03	0.424054	99.5759	0.0027125	0.055347	0.96091	PDE6A	ENSP00000255266.5:p.(Ser303Cys)	missense_variant	SNV	rs61733363	benign, likely benign, likely pathogenic	Retinitis pigmentosa, not provided, not specified
	chr1:18912086	["G","A"]	1436	0.684951	99.315	-0.0021384	0.043628	0.96091	IFFO2		intron_variant, splice_region_variant	SNV	rs144158925
	chr1:18912086	["G","A"]	1436	0.684951	99.315	-0.0021384	0.043628	0.96091	AL080251.1		NMD_transcript_variant, intron_variant, splice_region_variant	SNV	rs144158925
	chr5:83963339	["T","G"]	42.002	0.0200343	99.98	-0.012294	0.25089	0.96092	EDIL3	ENSP00000296591.4:p.(Lys387Gln)	missense_variant	SNV	rs552874498
	chr20:34709316	["G","C"]	106	0.0505605	99.9494	0.007737	0.15792	0.96092	TP53INP2	ENSP00000363943.3:p.(Glu69Gln)	missense_variant	SNV	rs199743434
	chr11:113363881	["G","A"]	282.01	0.134515	99.8655	-0.0047312	0.096548	0.96092	TTC12	ENST00000494714.5:c.1770G>A(p.(Thr590=))	NMD_transcript_variant, synonymous_variant	SNV	rs34940277
	chr7:150340204	["G","T"]	54	0.0257572	99.9742	-0.010833	0.22114	0.96093	RARRES2	ENSP00000223271.3:p.(Pro59Thr)	missense_variant, splice_region_variant	SNV	rs139184344
	chr13:37746059	["T","A"]	40.002	0.0190804	99.9809	0.01259	0.25717	0.96095	TRPC4	ENSP00000486109.1:p.(Thr259Ser)	missense_variant	SNV	rs144103505
	chr15:91005051	["G","A"]	66	0.031481	99.9685	0.0098079	0.20031	0.96095	VPS33B		intron_variant, splice_region_variant	SNV	rs201991604	uncertain significance	not provided
	chr1:109063037	["C","G"]	62.008	0.0295769	99.9704	-0.010115	0.20666	0.96096	TAF13		3_prime_UTR_variant, NMD_transcript_variant	SNV	rs541604927
	chr2:113184994	["G","A"]	130	0.0620081	99.938	-0.0069879	0.14274	0.96096	PSD4	ENSP00000245796.6:p.(Cys365Tyr)	missense_variant	SNV	rs45626940
	chr2:108002012	["A","G"]	340.01	0.16218	99.8378	-0.0043208	0.088275	0.96096	SLC5A7	ENSP00000264047.2:p.(Tyr238Cys)	missense_variant	SNV	rs142776152	benign, likely benign	Congenital myasthenic syndrome 20, Neuronopathy, distal hereditary motor, type 7A, not provided
	chr7:72926363	["G","A"]	101	0.0481755	99.9518	-0.00792	0.16189	0.96098	POM121	ENSP00000405562.2:p.(Cys249Tyr)	missense_variant	SNV	rs371117777
	chr12:6587955	["G","A"]	516	0.246124	99.7539	-0.0035167	0.071873	0.96098	CHD4		intron_variant, splice_region_variant	SNV	rs147135592	benign	not provided
	chr6:75175160	["C","T"]	66.003	0.0314825	99.9685	0.0097944	0.20027	0.96099	COL12A1	ENSP00000325146.8:p.(Gly863Glu)	missense_variant	SNV	rs370388701	uncertain significance	Bethlem myopathy 2, Ullrich congenital muscular dystrophy 2, not provided
	chr9:136739148	["G","C"]	690.01	0.329125	99.6709	0.0030081	0.061498	0.96099	AL355987.1		3_prime_UTR_variant, NMD_transcript_variant	SNV	rs11145856
	chr1:22601010	["G","A"]	1543	0.735989	99.264	-0.0020348	0.041598	0.96099	EPHA8	ENSP00000166244.3:p.(Arg884His)	missense_variant	SNV	rs62618734	likely benign	not provided
	chr1:241660637	["G","A"]	284.03	0.135478	99.8645	0.0047218	0.09655	0.961	WDR64	ENSP00000355510.2:p.(Asp85Asn)	missense_variant	SNV	rs201050656
	chr1:46310292	["C","T"]	52.002	0.0248042	99.9752	-0.01102	0.22541	0.96101	UQCRH		3_prime_UTR_variant, NMD_transcript_variant	SNV	rs376054810
	chr7:107674283	["G","A"]	162	0.0772716	99.9227	-0.0062689	0.12823	0.96101	SLC26A4	ENSP00000265715.3:p.(Ala179Thr)	missense_variant	SNV	rs114473792	likely benign, uncertain significance	Autosomal recessive nonsyndromic hearing loss 4, Pendred syndrome, not provided
	chr9:33367525	["G","A"]	53	0.0252802	99.9747	0.010909	0.22322	0.96102	NFX1	ENSP00000368856.3:p.(Val1066Ile)	missense_variant	SNV	rs144787339
	chr4:38774126	["T","C"]	196.01	0.0934939	99.9065	0.0056491	0.11561	0.96103	TLR10	ENSP00000354459.2:p.(Arg489Gly)	missense_variant	SNV	rs142566451
	chr1:54096337	["C","G"]	360.01	0.17172	99.8283	0.0041938	0.085835	0.96103	TCEANC2	ENSP00000360382.1:p.(Ser194Cys)	missense_variant	SNV	rs41294786
	chr5:122027103	["A","G"]	134.2	0.0640114	99.936	0.0068723	0.14069	0.96104	SRFBP1	ENSP00000341324.4:p.(Lys423Glu)	missense_variant	SNV	rs200418622
	chr3:100864058	["G","A"]	148	0.0705938	99.9294	-0.0065387	0.13386	0.96104	ABI3BP	ENSP00000420524.1:p.(Pro368Leu)	missense_variant	SNV	rs575394935
	chr21:46431688	["G","C"]	367.01	0.175058	99.8249	-0.0041434	0.084815	0.96104	PCNT	ENSP00000352572.5:p.(Glu2742Gln)	missense_variant	SNV	rs35557109	likely benign	Microcephalic osteodysplastic primordial dwarfism type II, not provided, not specified
	chr19:40627738	["C","T"]	983	0.468877	99.5311	0.0025571	0.052341	0.96104	LTBP4	ENSP00000311905.8:p.(Ala1534Val)	missense_variant	SNV	rs148715056	benign	not provided, not specified
	chr8:72069140	["G","T"]	703.09	0.335364	99.6646	-0.0030001	0.061425	0.96105	TRPA1	ENSP00000262209.4:p.(Asn109Lys)	missense_variant	SNV	rs61753713	likely benign	not provided
	chr21:33504323	["A","T"]	507.01	0.241836	99.7582	0.0035409	0.072523	0.96106	GART		intron_variant, splice_region_variant	SNV	rs76254808
	chr11:95829337	["TCA","T"]	91.127	0.0434663	99.9565	-0.0083297	0.17065	0.96107	CEP57		intron_variant, splice_region_variant	deletion	rs1491504497	benign	Mosaic variegated aneuploidy syndrome 2
	chr22:49962682	["C","T"]	47.009	0.0224226	99.9776	0.011557	0.23702	0.96111	PIM3		intron_variant, splice_region_variant	SNV	rs377403543
	chr18:54595044	["G","A"]	55.003	0.0262356	99.9738	0.010683	0.2191	0.96111	DYNAP	ENSP00000315265.1:p.(Val81Met)	missense_variant	SNV	rs201631044
	chr1:94021333	["C","A"]	630.02	0.30051	99.6995	0.0031794	0.065208	0.96111	ABCA4	ENSP00000359245.3:p.(Ser1642Ile)	missense_variant	SNV	rs114518437	benign, likely benign, uncertain significance	ABCA4-Related Disorders, Cone-Rod Dystrophy, Recessive, Macular degeneration, Retinal dystrophy, Retinitis Pigmentosa, Recessive, Stargardt Disease, Recessive, not provided
	chr2:1165612	["C","T"]	37	0.0176485	99.9824	-0.013028	0.26723	0.96112	SNTG2	ENSP00000311837.5:p.(Pro159Leu)	missense_variant	SNV	rs778660389
	chr20:43541908	["C","T"]	135.01	0.0643978	99.9356	0.0068357	0.14022	0.96112	Z98752.3		NMD_transcript_variant, intron_variant	SNV	rs560122653
	chr1:20332826	["A","G"]	513.01	0.244698	99.7553	0.0035021	0.071833	0.96112	VWA5B1	ENSP00000364220.1:p.(Ile545Val)	missense_variant	SNV	rs199681702
	chr8:1880067	["G","A"]	43	0.0205104	99.9795	-0.012079	0.24788	0.96113	ARHGEF10	ENSP00000340297.3:p.(Arg288His)	missense_variant	SNV	rs141641206	uncertain significance	not provided
	chr8:1880067	["G","A"]	43	0.0205104	99.9795	-0.012079	0.24788	0.96113	KBTBD11-OT1		3_prime_UTR_variant, NMD_transcript_variant	SNV	rs141641206	uncertain significance	not provided
	chr7:102934464	["G","A"]	758.04	0.361574	99.6384	0.0028889	0.05928	0.96113	LRRC17	ENSP00000344242.4:p.(Arg184Gln)	missense_variant	SNV	rs147791775
	chr12:111692870	["T","G"]	41.044	0.0195774	99.9804	-0.012367	0.25396	0.96116	ACAD10	ENSP00000389813.2:p.(Ile54Ser)	missense_variant	SNV	rs143590291
	chr18:75287232	["G","A"]	69.001	0.0329125	99.9671	-0.0095336	0.19576	0.96116	TSHZ1	ENSP00000464391.1:p.(Val609Met)	missense_variant	SNV	rs144455310
	chr7:927113	["G","T"]	563.01	0.268548	99.7315	0.0033401	0.068582	0.96116	COX19		NMD_transcript_variant, intron_variant	SNV	rs183888494
	chr15:40038346	["A","C"]	65.004	0.031006	99.969	0.0098146	0.20158	0.96117	SRP14	ENSP00000267884.6:p.(Phe49Cys)	missense_variant	SNV	rs374678439
	chr17:78459117	["C","T"]	565.01	0.269502	99.7305	0.0033236	0.068267	0.96117	DNAH17	ENSP00000374490.6:p.(Val3249Ile)	missense_variant	SNV	rs139080560
	chr9:128922277	["C","T"]	78.004	0.0372068	99.9628	-0.0089696	0.18428	0.96118	PHYHD1		intron_variant, splice_region_variant	SNV	rs530612597
	chr2:10131194	["TACA","T"]	140	0.066778	99.9332	-0.0066401	0.13643	0.96118	AC007240.1		NMD_transcript_variant, intron_variant	deletion	rs767414325
	chr5:1523903	["G","A"]	346.16	0.165113	99.8349	-0.00426	0.087533	0.96118	LPCAT1		5_prime_UTR_variant, NMD_transcript_variant	SNV	rs550068457
	chr18:58537630	["A","G"]	60.001	0.0286196	99.9714	-0.010218	0.20998	0.96119	ALPK2	ENSP00000354991.3:p.(Cys853Arg)	missense_variant	SNV	rs149742465
	chr1:54173434	["G","A"]	62.003	0.0295745	99.9704	0.010042	0.2064	0.96119	AL357673.1		NMD_transcript_variant, intron_variant	SNV	rs761225861
	chr12:82930553	["T","A"]	36.001	0.017172	99.9828	0.013186	0.27108	0.9612	TMTC2		intron_variant, splice_region_variant	SNV	rs374662667
	chr1:46533500	["G","A"]	73.001	0.0348204	99.9652	-0.0091429	0.18793	0.9612	AL136373.1	ENSP00000489149.1:p.(Pro10Ser)	missense_variant	SNV	rs535401639
	chr1:18904437	["G","A"]	114	0.0543763	99.9456	0.0074184	0.15253	0.96121	AL080251.1		NMD_transcript_variant, intron_variant	SNV	rs188532624
	chr11:563289	["G","A"]	469.02	0.223716	99.7763	-0.0036682	0.075428	0.96121	RASSF7	ENSP00000380713.3:p.(Arg308Gln)	missense_variant	SNV	rs34358040
	chr9:20981685	["G","A"]	492.03	0.234691	99.7653	-0.0035755	0.073523	0.96121	FOCAD	ENSP00000369599.1:p.(Arg1546Gln)	missense_variant, splice_region_variant	SNV	rs149557796	benign	not provided
	chr3:25637225	["C","T"]	78.004	0.0372068	99.9628	-0.0089472	0.18403	0.96122	TOP2B	ENSP00000264331.4:p.(Ser210Asn)	missense_variant	SNV	rs202236498	likely benign	not provided
	chr1:13306220	["T","TGGCCCAGAAGGTTC"]	732.74	0.349506	99.6505	0.0029639	0.06096	0.96122	PRAMEF33	ENSP00000492439.1:p.(Trp98PhefsTer37)	frameshift_variant	insertion	rs1553122356
	chr19:54238978	["T","C"]	45.166	0.0215435	99.9785	-0.011528	0.23713	0.96123	LILRA6	ENSP00000379651.2:p.(Asn474Ser)	missense_variant	SNV	rs147389030
	chr2:107871897	["CT","C"]	145.05	0.0691867	99.9308	0.0065639	0.13503	0.96123	RGPD4	ENSP00000386810.3:p.(Ala1299LeufsTer2)	frameshift_variant	deletion	rs781025131
	chr6:52025972	["G","A"]	62.001	0.0295736	99.9704	0.010042	0.20664	0.96124	PKHD1	ENSP00000360158.3:p.(Arg1280Cys)	missense_variant	SNV	rs144042993	uncertain significance	Autosomal recessive polycystic kidney disease, not provided
	chr19:54115800	["G","A"]	133	0.0634391	99.9366	-0.0068512	0.14098	0.96124	PRPF31		intron_variant, splice_region_variant	SNV	rs762066202	uncertain significance	Retinitis pigmentosa
	chr1:28476136	["C","A"]	151.01	0.0720296	99.928	0.0064471	0.13267	0.96124	PHACTR4	ENSP00000362942.3:p.(Thr494Asn)	missense_variant	SNV	rs199800458
	chr3:10305628	["G","A"]	249	0.118769	99.8812	-0.0049667	0.10219	0.96124	SEC13	ENSP00000373312.2:p.(Ser218Leu)	missense_variant	SNV	rs34078590
	chr2:183157520	["C","T"]	58.006	0.027668	99.9723	-0.010379	0.2136	0.96125	NUP35		intron_variant, splice_region_variant	SNV	rs554217176
	chr10:45440457	["C","T"]	68.001	0.0324355	99.9676	-0.0095744	0.19708	0.96125	ALOX5	ENSP00000363512.2:p.(Pro337Ser)	missense_variant	SNV	rs28395860
	chr5:95396126	["G","A"]	82.004	0.0391147	99.9609	-0.0087293	0.17965	0.96125	FAM81B	ENSP00000283357.5:p.(Ala82Thr)	missense_variant	SNV	rs200660955
	chr1:27358706	["C","T"]	34	0.0162175	99.9838	0.013542	0.2788	0.96126	MAP3K6		intron_variant, splice_region_variant	SNV	rs375574293
	chr11:63297311	["G","A"]	64.002	0.030528	99.9695	0.0098658	0.20312	0.96126	SLC22A10	ENSP00000327569.6:p.(Arg172Gln)	missense_variant	SNV	rs185055343
	chr9:1056774	["C","T"]	269.01	0.128314	99.8717	0.0048176	0.09918	0.96126	DMRT2	ENSP00000371686.3:p.(Ser396Leu)	missense_variant	SNV	rs142308383
	chr1:155206289	["G","C"]	57	0.0271882	99.9728	-0.010453	0.21526	0.96127	THBS3	ENSP00000357362.3:p.(Pro66Arg)	missense_variant	SNV	rs148551999
	chr2:217821920	["T","A"]	277.01	0.13213	99.8679	-0.0047353	0.097505	0.96127	TNS1	ENSP00000171887.4:p.(Glu1027Val)	missense_variant	SNV	rs112371945
	chr16:3067569	["A","G"]	915.09	0.436485	99.5635	0.0026269	0.054093	0.96127	IL32	ENSP00000431775.1:p.(Arg70Gly)	missense_variant	SNV	rs144473418	benign	not provided
	chr4:70993905	["A","G"]	1087.1	0.518531	99.4815	0.0024204	0.049848	0.96127	DCK	ENSP00000421508.1:p.(Ile24Val)	missense_variant	SNV	rs66878317
	chr8:47902737	["C","T"]	94.005	0.044839	99.9552	-0.008148	0.16786	0.96129	PRKDC	ENSP00000313420.3:p.(Arg1034Gln)	missense_variant	SNV	rs200669578	likely benign	Severe combined immunodeficiency due to DNA-PKcs deficiency
	chr16:22186775	["C","T"]	165.01	0.0787074	99.9213	-0.0061189	0.12609	0.96129	SDR42E2	ENSP00000473474.2:p.(Pro332Leu)	missense_variant	SNV	rs541526634
	chr14:74585884	["G","A"]	278.05	0.132626	99.8674	-0.0047362	0.097586	0.96129	LTBP2	ENSP00000261978.4:p.(Ser267Leu)	missense_variant	SNV	rs149952751	likely benign, uncertain significance	Glaucoma 3, primary congenital, D, Weill-Marchesani syndrome, not provided
	chr4:39447052	["CTCT","C"]	840	0.400668	99.5993	0.0027309	0.05627	0.96129	KLB	ENSP00000257408.4:p.(Phe777del)	inframe_deletion	deletion	rs549659598	likely benign, uncertain significance	not provided
	chr3:133973693	["C","T"]	152	0.0725018	99.9275	0.0064123	0.13215	0.9613	SLCO2A1	ENSP00000311291.4:p.(Glu123Lys)	missense_variant	SNV	rs142920472	likely benign	not provided
	chr22:50030898	["C","G"]	172	0.0820415	99.918	-0.0059428	0.12249	0.9613	TTLL8	ENSP00000392252.1:p.(Gly595Arg)	missense_variant	SNV	rs374157673
	chr10:27170314	["C","A"]	70.001	0.0333895	99.9666	-0.0094422	0.19463	0.96131	MASTL	ENSP00000365107.4:p.(Ser452Tyr)	missense_variant	SNV	rs148839815	benign	Thrombocytopenia
	chr9:98092001	["C","T"]	458.02	0.218469	99.7815	0.0036685	0.075621	0.96131	TRIM14	ENSP00000364239.3:p.(Ser234Asn)	missense_variant, splice_region_variant	SNV	rs145652674
	chr12:106067291	["G","T"]	54.001	0.0257577	99.9742	-0.010725	0.22115	0.96132	NUAK1	ENSP00000261402.2:p.(Ser499Arg)	missense_variant	SNV	rs201594672
	chr19:40397772	["G","A"]	159	0.0758407	99.9242	-0.0062714	0.12931	0.96132	PRX	ENSP00000326018.6:p.(Arg194Cys)	missense_variant	SNV	rs45521038	likely benign	Charcot-Marie-Tooth disease type 4
	chr3:52813458	["G","A"]	59	0.0281421	99.9719	-0.010266	0.21176	0.96133	ITIH4	ENSP00000417824.1:p.(Pro924Leu)	missense_variant	SNV	rs140372968
	chr3:52813458	["G","A"]	59	0.0281421	99.9719	-0.010266	0.21176	0.96133	AC006254.1		3_prime_UTR_variant, NMD_transcript_variant	SNV	rs140372968
	chr8:42338647	["A","G"]	52.002	0.0248042	99.9752	-0.010922	0.22534	0.96134	POLB	ENSP00000265421.4:p.(Gln8Arg)	missense_variant	SNV	rs200636493
	chr16:1220554	["G","A"]	344.01	0.164088	99.8359	0.0042629	0.087936	0.96134	CACNA1H	ENSP00000334198.7:p.(Ala2208Thr)	missense_variant	SNV	rs60445853	benign, likely benign	Hyperaldosteronism, familial, type IV, Idiopathic generalized epilepsy, not provided
	chr17:80344880	["C","T"]	55.002	0.0262352	99.9738	-0.010633	0.2194	0.96135	RNF213	ENSP00000425956.2:p.(Thr2231Met)	missense_variant	SNV	rs111685972
	chr6:89862688	["C","A"]	110	0.0524684	99.9475	0.0075235	0.15528	0.96136	CASP8AP2	ENSP00000478179.1:p.(Pro327Thr)	missense_variant	SNV	rs200248550
	chr2:178682838	["G","A"]	52.001	0.0248037	99.9752	0.010929	0.22567	0.96137	TTN	ENSP00000467141.1:p.(Arg10985Trp)	missense_variant	SNV	rs201991864	benign, likely benign, uncertain significance	Autosomal recessive limb-girdle muscular dystrophy type 2J, Autosomal recessive limb-girdle muscular dystrophy type 2J, Cardiomyopathy, Dilated cardiomyopathy 1G, Dilated cardiomyopathy 1G, Early-onset myopathy with fatal cardiomyopathy, Myopathy, myofibrillar, 9, with early respiratory failure, Tibial muscular dystrophy, not provided, not specified
	chr19:42755012	["A","T"]	145.06	0.0691915	99.9308	-0.0064648	0.13349	0.96137	PSG8	ENSP00000305005.4:p.(Tyr322Asn)	missense_variant	SNV	rs111674083
	chr12:122001545	["T","C"]	166.02	0.0791891	99.9208	0.006077	0.12546	0.96137	WDR66	ENSP00000288912.4:p.(Phe1095Ser)	missense_variant	SNV	rs145120027	uncertain significance	not provided
	chr14:77377537	["T","C"]	1068.1	0.509468	99.4905	-0.0024334	0.050242	0.96137	SAMD15	ENSP00000216471.4:p.(Met40Thr)	missense_variant	SNV	rs140572974
	chr2:218362835	["G","A"]	45.001	0.0214648	99.9785	0.011732	0.24232	0.96138	CATIP	ENSP00000289388.3:p.(Arg188Gln)	missense_variant	SNV	rs201618489
	chr17:82488021	["C","T"]	49.001	0.0233728	99.9766	0.011245	0.23223	0.96138	NARF	ENSP00000409710.3:p.(Pro459Leu)	missense_variant	SNV	rs146734857
	chr1:154343895	["G","T"]	302	0.14405	99.856	-0.0045121	0.093193	0.96138	ATP8B2	ENSP00000357475.3:p.(Glu620Asp)	missense_variant, splice_region_variant	SNV	rs144202683
	chr1:201946204	["G","A"]	118	0.0562843	99.9437	-0.0072434	0.14967	0.9614	LMOD1	ENSP00000356257.4:p.(Pro46Leu)	missense_variant	SNV	rs201928706
	chr19:54814039	["A","ACG"]	154.02	0.0734653	99.9265	-0.0062414	0.12896	0.9614	KIR2DL4	ENSP00000379580.3:p.(Ser394ArgfsTer66)	frameshift_variant	insertion	rs1168791468
	chr1:27960155	["C","T"]	657.01	0.313384	99.6866	0.0030761	0.063562	0.9614	XKR8	ENSP00000362991.5:p.(Thr29Ile)	missense_variant	SNV	rs201643190
	chr1:247739008	["G","A"]	34.001	0.016218	99.9838	-0.013492	0.27884	0.96141	OR14K1	ENSP00000283225.2:p.(Ala132Thr)	missense_variant	SNV	rs370536959
	chr14:73904930	["G","A"]	57.001	0.0271886	99.9728	-0.010416	0.21526	0.96141	AC005520.1		3_prime_UTR_variant, NMD_transcript_variant	SNV	rs200194535
	chr14:73904930	["G","A"]	57.001	0.0271886	99.9728	-0.010416	0.21526	0.96141	ZNF410	ENSP00000407130.3:p.(Glu271Lys)	missense_variant	SNV	rs200194535
	chr12:52599077	["C","G"]	64.002	0.030528	99.9695	-0.009853	0.20362	0.96141	KRT72	ENSP00000293745.2:p.(Glu154Asp)	missense_variant	SNV	rs139883086
	chr1:223752964	["C","G"]	574.03	0.273804	99.7262	-0.0032877	0.067949	0.96141	CAPN2		intron_variant, splice_region_variant	SNV	rs193257695
	chr3:130565219	["T","C"]	1249	0.595755	99.4042	-0.0022533	0.046579	0.96142	COL6A6	ENSP00000351310.6:p.(Ile296Thr)	missense_variant	SNV	rs139500727	benign	not provided
	chr8:24492501	["TAG","T"]	294.05	0.140258	99.8597	-0.0045751	0.094619	0.96143	ADAM7	ENSP00000370166.1:p.(His523Ter)	frameshift_variant	deletion	rs536312477
	chr20:6006289	["C","T"]	55.005	0.0262366	99.9738	0.010594	0.21913	0.96144	CRLS1	ENSP00000368140.4:p.(Arg15Cys)	missense_variant	SNV	rs751166551
	chr1:155814322	["C","T"]	148.01	0.0705986	99.9294	0.0064774	0.13397	0.96144	GON4L		intron_variant, splice_region_variant	SNV	rs370457027
	chr19:15645786	["G","A"]	223	0.106368	99.8936	0.0052607	0.10881	0.96144	CYP4F3	ENSP00000221307.6:p.(Cys89Tyr)	missense_variant	SNV	rs114628890
	chr13:46372141	["A","G"]	302.04	0.144069	99.8559	0.0045499	0.094114	0.96144	RUBCNL	ENSP00000374558.3:p.(Val112Ala)	missense_variant	SNV	rs142006498
	chr7:18647781	["A","G"]	59.002	0.0281431	99.9719	0.010235	0.21178	0.96145	HDAC9		intron_variant, splice_region_variant	SNV	rs370769278
	chr1:201386428	["C","A"]	102	0.0486525	99.9513	-0.0077808	0.16098	0.96145	LAD1	ENSP00000356282.3:p.(Arg325Ser)	missense_variant	SNV	rs150998545
	chr9:137009362	["C","T"]	148.01	0.0705986	99.9294	0.0064603	0.13367	0.96145	ABCA2		intron_variant, splice_region_variant	SNV	rs375294365
	chr12:107619988	["G","A"]	51.001	0.0243267	99.9757	0.010994	0.22755	0.96146	BTBD11	ENSP00000280758.5:p.(Val819Ile)	missense_variant, splice_region_variant	SNV	rs201620480
	chr11:66340768	["G","A"]	68.001	0.0324355	99.9676	0.0095225	0.19708	0.96146	BRMS1		intron_variant, splice_region_variant	SNV	rs368698243
	chr1:1182871	["T","C"]	455.04	0.217047	99.783	-0.0037056	0.076691	0.96146	TTLL10		intron_variant, splice_region_variant	SNV	rs199544116
	chr3:107378225	["T","C"]	1778.2	0.848176	99.1518	0.0018698	0.038695	0.96146	CCDC54	ENSP00000261058.1:p.(Ile213Thr)	missense_variant	SNV	rs34158098
	chr8:60781383	["G","GAAAGCA"]	2067.3	0.986072	99.0139	-0.001734	0.035889	0.96146	CHD7	ENSP00000392028.1:p.(Ala685_Lys686dup)	inframe_insertion	insertion	rs377139749	benign, likely benign	CHARGE association, History of neurodevelopmental disorder, Hypogonadism with anosmia, not provided, not specified
	chr19:48616784	["G","A"]	144	0.0686859	99.9313	-0.0064992	0.13456	0.96148	RPL18	ENSP00000084795.5:p.(Ala82Val)	missense_variant	SNV	rs11554936
	chr15:65331591	["G","A"]	257	0.122585	99.8774	-0.0048705	0.10085	0.96148	IGDCC3	ENSP00000332773.4:p.(Ala406Val)	missense_variant	SNV	rs184558337
	chr2:94603800	["T","G"]	1243	0.592893	99.4071	-0.0022351	0.046282	0.96148	AL845331.2	ENSP00000456868.1:p.(Val210Gly)	missense_variant	SNV	rs1269256874
	chr1:114886274	["C","G"]	118	0.0562843	99.9437	0.0072279	0.1497	0.96149	SYCP1	ENSP00000358535.3:p.(Cys385Trp)	missense_variant	SNV	rs139155668
	chr11:19892571	["C","A"]	65	0.0310041	99.969	0.0097292	0.20158	0.9615	NAV2	ENSP00000435395.3:p.(Pro326Gln)	missense_variant	SNV	rs145926987
	chr12:6509778	["C","G"]	128	0.0610541	99.9389	0.0069521	0.14402	0.9615	NCAPD2	ENSP00000325017.5:p.(Ile63Met)	missense_variant	SNV	rs147643090
	chr17:75571016	["C","T"]	120	0.0572383	99.9428	-0.0071622	0.14839	0.96151	LLGL2	ENSP00000376333.3:p.(Arg698Cys)	missense_variant	SNV	rs74876688
	chr3:190855695	["T","C"]	109.01	0.0519962	99.948	-0.0075252	0.15597	0.96152	GMNC	ENSP00000406164.1:p.(Asp202Gly)	missense_variant	SNV	rs145669234
	chr6:71301906	["T","G"]	55.003	0.0262356	99.9738	-0.010585	0.21946	0.96153	OGFRL1	ENSP00000359464.3:p.(Ser405Ala)	missense_variant	SNV	rs200057637
	chr1:42666023	["C","T"]	100	0.0476985	99.9523	0.0078398	0.16255	0.96153	PPIH	ENSP00000306614.3:p.(Thr127Ile)	missense_variant	SNV	rs142436431
	chr15:57637729	["A","G"]	158	0.0753637	99.9246	0.0062404	0.12936	0.96153	MYZAP	ENSP00000267853.5:p.(His323Arg)	missense_variant	SNV	rs140229874
	chr15:57637729	["A","G"]	158	0.0753637	99.9246	0.0062404	0.12936	0.96153	GCOM1	ENSP00000465231.1:p.(His323Arg)	missense_variant	SNV	rs140229874
	chr1:222629310	["T","C"]	166.01	0.0791844	99.9208	-0.0060871	0.1262	0.96153	MIA3	ENSP00000340900.5:p.(Met697Thr)	missense_variant	SNV	rs189013781
	chr1:202741578	["T","C"]	32.001	0.015264	99.9847	-0.01386	0.28741	0.96154	KDM5B	ENSP00000356233.2:p.(Ile948Val)	missense_variant	SNV	rs144700499
	chr1:200981103	["G","A"]	62	0.0295731	99.9704	-0.0099523	0.20636	0.96154	KIF21B		intron_variant, splice_region_variant	SNV	rs373471693
	chr12:41027974	["A","G"]	122.01	0.058197	99.9418	-0.0071079	0.14739	0.96154	CNTN1		intron_variant, splice_region_variant	SNV	rs148453314	likely benign	Compton-North congenital myopathy, not provided
	chr6:41783749	["C","T"]	78	0.0372049	99.9628	-0.0088791	0.18417	0.96155	AL365205.1		NMD_transcript_variant, intron_variant	SNV	rs538409858
	chr1:165213750	["TCAG","T"]	41	0.0195564	99.9804	0.012237	0.25397	0.96157	LMX1A	ENSP00000340226.3:p.(Ala186del)	inframe_deletion	deletion	rs376588006
	chr11:68027811	["G","A"]	62	0.0295731	99.9704	-0.0099644	0.2068	0.96157	ALDH3B1	ENSP00000478486.1:p.(Ala427Thr)	missense_variant	SNV	rs908509521
	chr19:45783257	["G","A"]	95.002	0.0453146	99.9547	0.0080365	0.16677	0.96157	AC011530.1		NMD_transcript_variant, intron_variant	SNV	rs563249991
	chr17:3671153	["G","C"]	106.04	0.0505795	99.9494	0.007606	0.15791	0.96158	P2RX5-TAX1BP3		3_prime_UTR_variant, NMD_transcript_variant	SNV	rs764874279
	chr2:74417685	["G","A"]	274.01	0.130699	99.8693	0.0047246	0.098074	0.96158	AC005041.1		NMD_transcript_variant, intron_variant	SNV	rs116144922
	chr12:21076560	["C","T"]	340	0.162175	99.8378	-0.0042589	0.088431	0.96159	AC011604.2	ENSP00000441269.1:p.(Thr680Ile)	missense_variant	SNV	rs138097461
	chr12:21076560	["C","T"]	340	0.162175	99.8378	-0.0042589	0.088431	0.96159	SLCO1B7	ENSP00000394168.2:p.(Thr572Ile)	missense_variant	SNV	rs138097461
	chr12:21076560	["C","T"]	340	0.162175	99.8378	-0.0042589	0.088431	0.96159	AC022335.1	ENSP00000467209.1:p.(Thr75Ile)	NMD_transcript_variant, missense_variant	SNV	rs138097461
	chr7:98619637	["T","C"]	69.007	0.0329153	99.9671	0.0094448	0.19619	0.9616	NPTX2		intron_variant, splice_region_variant	SNV	rs186876608
	chr10:49019703	["C","T"]	69.001	0.0329125	99.9671	0.0094163	0.19564	0.96161	VSTM4	ENSP00000331062.3:p.(Ala304Thr)	missense_variant	SNV	rs141399513
	chr2:238253348	["T","C"]	123	0.0586692	99.9413	-0.0070733	0.14694	0.96161	PER2	ENSP00000254657.3:p.(Gln892Arg)	missense_variant	SNV	rs148428993
	chr16:53826227	["G","A"]	529.01	0.25233	99.7477	-0.0034087	0.070823	0.96161	FTO	ENSP00000490516.1:p.(Ala163Thr)	missense_variant	SNV	rs145884431	benign, uncertain significance	Lethal polymalformative syndrome, Boissel type, not provided
	chr10:5456893	["G","A"]	110	0.0524684	99.9475	-0.0074602	0.15503	0.96162	NET1	ENSP00000347134.4:p.(Glu564Lys)	missense_variant	SNV	rs142260154
	chr17:81461979	["A","C"]	59.009	0.0281464	99.9719	-0.010182	0.21166	0.96163	BAHCC1	ENSP00000462154.4:p.(Asn2470Thr)	missense_variant	SNV	rs201896195
	chr12:57178959	["G","A"]	48.001	0.0228958	99.9771	0.01129	0.23471	0.96164	LRP1	ENSP00000243077.3:p.(Arg1559Gln)	missense_variant	SNV	rs139292641
	chr1:18956149	["C","G"]	51.003	0.0243277	99.9757	0.010943	0.22755	0.96164	IFFO2	ENSP00000387941.2:p.(Val62Leu)	missense_variant	SNV	rs557025670
	chr8:143991880	["G","A"]	78.001	0.0372053	99.9628	0.0088632	0.1843	0.96164	GRINA	ENST00000313269.5:c.495G>A(p.(Val165=))	splice_region_variant, synonymous_variant	SNV	rs142210885
	chr12:57623882	["G","A"]	201	0.0958741	99.9041	-0.0055348	0.1151	0.96165	SLC26A10	ENSP00000320217.4:p.(Trp367Ter)	stop_gained	SNV	rs115563091
	chr16:67202969	["C","T"]	792.03	0.377787	99.6222	-0.0027801	0.057819	0.96165	ELMO3	ENSP00000377566.2:p.(Thr600Met)	missense_variant	SNV	rs145897231
	chr9:123374655	["G","A"]	41.001	0.0195569	99.9804	-0.01221	0.25399	0.96166	CRB2	ENSP00000362734.3:p.(Ala1156Thr)	missense_variant	SNV	rs201603014	benign	not provided
	chr1:99875398	["T","G"]	47.001	0.0224188	99.9776	0.011393	0.23703	0.96166	AGL	ENSP00000355106.3:p.(Leu409Arg)	missense_variant	SNV	rs200459772	uncertain significance	Glycogen storage disease type III, not provided
	chr19:46775731	["C","T"]	81.002	0.0386368	99.9614	-0.0086901	0.18078	0.96166	SLC1A5	ENSP00000444408.1:p.(Val469Ile)	missense_variant	SNV	rs151005563
	chr13:70107600	["C","G"]	94	0.0448366	99.9552	-0.0080577	0.16763	0.96166	KLHL1	ENSP00000367075.4:p.(Gly34Arg)	missense_variant	SNV	rs41283978
	chr11:125954206	["C","T"]	162	0.0772716	99.9227	0.0061532	0.12802	0.96166	VSIG10L2	ENSP00000491467.1:p.(Arg636Trp)	missense_variant	SNV	rs535733885
	chr17:3433409	["TGATGGCGGTGTAGTGCAGGAGGAAGCA","T"]	1012	0.482709	99.5173	-0.0024826	0.051647	0.96166	OR1E2	ENSP00000248384.1:p.(Cys136_Ile144del)	inframe_deletion	deletion	rs774203680
	chr19:34943817	["G","C"]	86.007	0.0410241	99.959	0.0084326	0.17548	0.96167	ZNF30	ENSP00000403441.1:p.(Ser285Thr)	missense_variant	SNV	rs375315626
	chr14:20395555	["C","T"]	115	0.0548533	99.9451	0.0072228	0.15029	0.96167	TEP1	ENSP00000262715.5:p.(Arg608Gln)	missense_variant	SNV	rs139320181
	chr22:22647096	["A","G"]	336.03	0.160281	99.8397	-0.0042674	0.088803	0.96167	GGTLC2		splice_donor_variant	SNV	rs4050110
	chr7:15431088	["C","T"]	72.006	0.0343458	99.9657	-0.0092211	0.19199	0.96169	AGMO	ENSP00000341662.3:p.(Gly144Arg)	missense_variant	SNV	rs147126714
	chr1:161509918	["A","G"]	158	0.0753637	99.9246	-0.0062336	0.12979	0.96169	FCGR2A	ENSP00000356949.4:p.(Thr154Ala)	missense_variant	SNV	rs145979252
	chr12:81109631	["A","C"]	635.02	0.302895	99.6971	-0.0031077	0.064705	0.96169	ACSS3	ENSP00000449535.1:p.(Lys128Thr)	missense_variant	SNV	rs139584882
	chr5:141666478	["G","A"]	70.01	0.0333938	99.9666	-0.0093397	0.19451	0.9617	ARAP3	ENSP00000239440.4:p.(Pro840Ser)	missense_variant	SNV	rs147978083
	chr6:143844558	["C","T"]	98	0.0467446	99.9533	0.0078844	0.16419	0.9617	AL049844.1		3_prime_UTR_variant, NMD_transcript_variant	SNV	rs139158208
	chr6:143844558	["C","T"]	98	0.0467446	99.9533	0.0078844	0.16419	0.9617	LTV1	ENSP00000356548.5:p.(Arg26Ter)	stop_gained	SNV	rs139158208
	chr5:16616950	["C","T"]	44.001	0.0209878	99.979	0.01176	0.24496	0.96171	RETREG1	ENSP00000304642.9:p.(Glu8Lys)	missense_variant	SNV	rs759050645	uncertain significance	Neuropathy, hereditary sensory and autonomic, type 2B, not provided
	chr12:131914428	["C","G"]	50	0.0238493	99.9762	0.010829	0.22559	0.96171	ULK1	ENSP00000324560.3:p.(Gln442Glu)	missense_variant	SNV	rs199729512
	chr12:56158471	["CGAG","C"]	569.06	0.271433	99.7286	-0.0032808	0.068331	0.96171	MYL6	ENSP00000441750.1:p.(Gly25del)	inframe_deletion	deletion	rs542043405
	chr2:178566814	["G","A"]	1162	0.554257	99.4457	0.0023225	0.048377	0.96171	TTN	ENSP00000467141.1:p.(Arg26440Cys)	missense_variant	SNV	rs55861600	benign, likely benign	Autosomal recessive limb-girdle muscular dystrophy type 2J, Autosomal recessive limb-girdle muscular dystrophy type 2J, Cardiomyopathy, Cardiovascular phenotype, Dilated cardiomyopathy 1G, Dilated cardiomyopathy 1G, Early-onset myopathy with fatal cardiomyopathy, Myopathy, myofibrillar, 9, with early respiratory failure, Tibial muscular dystrophy, not provided, not specified
	chr19:3019381	["G","A"]	47	0.0224183	99.9776	0.011374	0.23704	0.96173	TLE2	ENSP00000466542.1:p.(Thr152Met)	missense_variant	SNV	rs201638587
	chr11:5516072	["G","A"]	210	0.100167	99.8998	-0.0053755	0.11208	0.96175	UBQLNL	ENSP00000369531.1:p.(Arg124Trp)	missense_variant	SNV	rs143659852
	chr1:89186387	["C","G"]	245.02	0.116871	99.8831	-0.0050063	0.10439	0.96175	GBP4	ENSP00000359490.5:p.(Glu551Asp)	missense_variant	SNV	rs142011957
	chr12:4690154	["C","G"]	341	0.162652	99.8373	0.0042241	0.088084	0.96175	AC005833.3		NMD_transcript_variant, intron_variant	SNV	rs74053477
	chr16:27362433	["T","C"]	58.076	0.0277014	99.9723	0.010243	0.21364	0.96176	IL4R	ENSP00000379111.2:p.(Cys361Arg)	missense_variant	SNV	rs200547374
	chr1:155952136	["G","A"]	96	0.0457906	99.9542	-0.0079667	0.16618	0.96176	ARHGEF2	ENSP00000476916.1:p.(Thr740Met)	missense_variant	SNV	rs140822619
	chr9:128981306	["T","C"]	384.01	0.183167	99.8168	-0.0040049	0.083533	0.96176	NUP188	ENSP00000361658.2:p.(Tyr478His)	missense_variant	SNV	rs61733522
	chr1:59904966	["T","C"]	60.003	0.0286206	99.9714	0.010067	0.21003	0.96177	CYP2J2	ENSP00000360247.3:p.(Ile366Val)	missense_variant	SNV	rs139196488
	chr6:168042587	["C","G"]	186	0.0887193	99.9113	-0.005671	0.11832	0.96177	KIF25	ENSP00000388878.2:p.(Leu286Val)	missense_variant	SNV	rs115189192
	chr9:41960857	["G","A"]	64.015	0.0305342	99.9695	0.0097416	0.20328	0.96178	CNTNAP3B	ENSP00000478671.1:p.(Arg598Ter)	stop_gained	SNV	rs780644945
	chr22:24185155	["C","T"]	90.003	0.0429301	99.9571	0.0082201	0.17155	0.96178	SUSD2	ENSP00000351075.3:p.(Arg282Ter)	stop_gained	SNV	rs141412469
	chr2:206305012	["T","C"]	98.003	0.046746	99.9533	0.007872	0.16429	0.96178	ZDBF2	ENSP00000363545.3:p.(Cys162Arg)	missense_variant	SNV	rs200984813
	chr11:21560315	["G","A"]	152	0.0725018	99.9275	-0.0063195	0.13188	0.96178	NELL1	ENSP00000298925.5:p.(Gly666Glu)	missense_variant	SNV	rs149093452
	chr12:113266337	["C","A"]	580	0.276652	99.7233	-0.0032429	0.06768	0.96178	TPCN1	ENSP00000448083.1:p.(Ala204Glu)	missense_variant	SNV	rs117386743
	chr16:88713654	["C","A"]	44	0.0209874	99.979	-0.011734	0.24495	0.96179	CTU2	ENSP00000456908.1:p.(Ser365Ter)	stop_gained	SNV	rs201111272
	chr6:136261118	["AAAAG","A"]	85.006	0.0405466	99.9595	0.0084572	0.17655	0.96179	BCLAF1		intron_variant, splice_region_variant	deletion	rs758124399
	chr19:55602482	["C","T"]	861	0.410684	99.5893	-0.0026647	0.055621	0.96179	ZNF524	ENSP00000301073.2:p.(Pro124Ser)	missense_variant	SNV	rs117202532
	chr16:1839420	["A","C"]	134.01	0.0639208	99.9361	-0.0067271	0.14047	0.9618	MEIOB	ENSP00000390778.2:p.(Ile351Met)	missense_variant	SNV	rs143531383
	chr18:23535603	["C","A"]	347.02	0.165523	99.8345	0.0041847	0.087399	0.96181	NPC1	ENSP00000269228.4:p.(Val1115Phe)	missense_variant	SNV	rs34226296	benign, uncertain significance	Niemann-Pick disease, type C1, not provided, not specified
	chr17:78425454	["A","G"]	493.02	0.235163	99.7648	-0.0035251	0.073619	0.96181	DNAH17	ENSP00000374490.6:p.(Trp4345Arg)	missense_variant	SNV	rs140378962
	chr4:113363462	["T","G"]	84.002	0.0400677	99.9599	-0.0084934	0.17745	0.96183	ANK2	ENSP00000349588.4:p.(His3627Gln)	missense_variant	SNV	rs148405740	likely benign, uncertain significance	Brugada syndrome, Cardiac arrhythmia, ankyrin-B-related, Cardiovascular phenotype, Intellectual disability, Long QT syndrome, not provided
	chr21:46353166	["C","G"]	267.01	0.12736	99.8726	0.0047836	0.09996	0.96183	PCNT	ENSP00000352572.5:p.(Arg507Gly)	missense_variant	SNV	rs138036524	likely benign	Microcephalic osteodysplastic primordial dwarfism type II, not provided, not specified
	chr18:23876342	["C","T"]	37	0.0176485	99.9824	-0.012785	0.2672	0.96184	LAMA3	ENSP00000324532.8:p.(Arg1683Trp)	missense_variant	SNV	rs200944147
	chr9:35090615	["G","C"]	47	0.0224183	99.9776	-0.011339	0.23701	0.96184	PIGO	ENSP00000367880.3:p.(Thr902Ser)	missense_variant	SNV	rs372802683	uncertain significance	Hyperphosphatasia with intellectual disability syndrome 2
	chr6:4943539	["A","G"]	60.004	0.028621	99.9714	-0.010033	0.20979	0.96185	CDYL		intron_variant, splice_region_variant	SNV	rs202149861
	chr9:97365721	["C","G"]	1132	0.539948	99.4601	0.0023174	0.048451	0.96185	CCDC180	ENSP00000434727.1:p.(Asn1387Lys)	missense_variant	SNV	rs148165882
	chr8:41612000	["C","T"]	82	0.0391128	99.9609	0.0085931	0.17968	0.96186	GPAT4		intron_variant, splice_region_variant	SNV	rs138755218	benign	not provided
	chr18:49825805	["C","T"]	42.002	0.0200343	99.98	0.011984	0.25074	0.96188	AC090227.1		NMD_transcript_variant, intron_variant	SNV	rs117918775	uncertain significance	Congenital microvillous atrophy
	chr16:30112190	["T","C"]	189.04	0.0901693	99.9098	-0.0056412	0.11804	0.96188	GDPD3	ENSP00000384363.3:p.(Asn172Ser)	missense_variant	SNV	rs143599196
	chr9:108965534	["GA","G"]	292	0.13928	99.8607	0.0045776	0.095769	0.96188	CTNNAL1		intron_variant, splice_region_variant	deletion	rs111235351
	chr19:1615699	["G","A"]	60.002	0.0286201	99.9714	-0.010024	0.20979	0.96189	TCF3	ENSP00000262965.4:p.(Arg525Trp)	missense_variant	SNV	rs145878545	uncertain significance	not provided
	chr22:31126991	["G","A"]	365	0.1741	99.8259	0.0040611	0.084987	0.96189	INPP5J	ENSP00000333262.5:p.(Arg522Gln)	missense_variant	SNV	rs200813209
	chr1:203039066	["G","A"]	49	0.0233723	99.9766	-0.011094	0.23226	0.9619	PPFIA4	ENSP00000356209.2:p.(Ala20Thr)	missense_variant	SNV	rs577362471
	chr2:68871331	["C","T"]	53.003	0.0252817	99.9747	0.010664	0.22322	0.9619	BMP10	ENSP00000295379.1:p.(Ala10Thr)	missense_variant	SNV	rs148493775
	chr9:120980100	["C","T"]	78.001	0.0372053	99.9628	-0.0087933	0.18417	0.96192	C5	ENSP00000223642.1:p.(Arg1214Lys)	missense_variant	SNV	rs150470491	likely benign	not provided
	chr8:144139443	["T","C"]	245.01	0.116866	99.8831	0.0049802	0.1043	0.96192	HGH1	ENSP00000321320.5:p.(Val355Ala)	missense_variant	SNV	rs968248147
	chr11:551768	["C","A"]	102	0.0486525	99.9513	-0.0076813	0.16094	0.96193	LRRC56	ENSP00000270115.7:p.(Pro305His)	missense_variant	SNV	rs143185074	uncertain significance	not provided
	chr2:178740031	["C","T"]	188	0.0896733	99.9103	-0.0056141	0.11764	0.96194	TTN	ENSP00000467141.1:p.(Arg4401Gln)	missense_variant	SNV	rs200431386	benign, likely benign	Autosomal recessive limb-girdle muscular dystrophy type 2J, Autosomal recessive limb-girdle muscular dystrophy type 2J, Cardiovascular phenotype, Dilated cardiomyopathy 1G, Early-onset myopathy with fatal cardiomyopathy, Myopathy, myofibrillar, 9, with early respiratory failure, Tibial muscular dystrophy, not provided, not specified
	chr3:41911642	["C","T"]	793	0.378249	99.6218	0.0027661	0.05797	0.96194	ULK4	ENSP00000301831.4:p.(Cys305Tyr)	missense_variant	SNV	rs143066517
	chr8:8377352	["CGCCGCTGCCGCT","C"]	256.03	0.122123	99.8779	-0.0048698	0.10208	0.96195	PRAG1	ENSP00000481109.1:p.(Ser349_Gly352del)	inframe_deletion	deletion	rs59372311
	chr7:139872333	["G","A"]	44.002	0.0209883	99.979	0.011685	0.245	0.96196	TBXAS1		intron_variant, splice_region_variant	SNV	rs368506589	benign	not provided, not specified
	chr1:1355614	["C","T"]	77.004	0.0367298	99.9633	0.0088477	0.18548	0.96196	MXRA8	ENSP00000399229.2:p.(Arg71His)	missense_variant	SNV	rs578000307
	chr19:50825890	["C","T"]	641.01	0.305752	99.6942	0.003073	0.064423	0.96196	KLK15	ENSP00000469315.1:p.(Gly226Asp)	missense_variant	SNV	rs113529853
	chr3:126146913	["C","T"]	318.01	0.151686	99.8483	0.0043275	0.090753	0.96197	ALDH1L1	ENSP00000273450.3:p.(Arg343Gln)	missense_variant	SNV	rs149806671
	chr2:200573306	["A","G"]	41.003	0.0195578	99.9804	0.012104	0.25392	0.96198	SGO2	ENSP00000350447.4:p.(Lys987Arg)	missense_variant	SNV	rs375817690
	chr19:52714016	["C","T"]	161.01	0.0767994	99.9232	-0.0061236	0.12845	0.96198	ZNF611	ENST00000540744.5:c.189G>A(p.(Val63=))	splice_region_variant, synonymous_variant	SNV	rs141151906
	chr1:16944238	["C","G"]	68.006	0.0324379	99.9676	-0.0093888	0.19709	0.962	CROCC	ENSP00000364691.4:p.(Asp649Glu)	missense_variant	SNV	rs751980652
	chr12:121222967	["G","A"]	110	0.0524684	99.9475	-0.0073851	0.155	0.962	P2RX4	ENSP00000353032.7:p.(Val166Ile)	missense_variant	SNV	rs145814749
	chr2:80304310	["C","G"]	798.04	0.380653	99.6193	0.0027356	0.057414	0.962	LRRTM1		5_prime_UTR_variant, NMD_transcript_variant	SNV	rs530131960
	chr19:52949878	["G","A"]	99.043	0.0472421	99.9528	-0.0077802	0.16336	0.96201	ZNF816	ENSP00000350295.4:p.(Gln633Ter)	stop_gained	SNV	rs146901011
	chr6:49492253	["A","G"]	512.1	0.244264	99.7557	-0.0034767	0.072997	0.96201	CENPQ	ENSP00000337289.2:p.(Tyr262Cys)	missense_variant	SNV	rs138354924
	chr16:89729239	["G","A"]	121	0.0577152	99.9423	-0.0069359	0.14565	0.96202	ZNF276	ENSP00000415836.2:p.(Val364Ile)	missense_variant	SNV	rs148951357
	chr10:62239679	["T","C"]	122.01	0.058197	99.9418	0.0070084	0.14718	0.96202	RTKN2	ENSP00000362894.3:p.(Thr153Ala)	missense_variant	SNV	rs141520597
	chr12:57625605	["C","T"]	184	0.0877653	99.9122	-0.0057262	0.12024	0.96202	SLC26A10	ENSP00000320217.4:p.(Arg518Trp)	missense_variant	SNV	rs114079678
	chr2:23562360	["C","T"]	84.001	0.0400673	99.9599	-0.0083669	0.17576	0.96203	KLHL29	ENSP00000420659.1:p.(Pro55Leu)	missense_variant	SNV	rs754934673
	chr5:73123668	["C","G"]	68.003	0.0324364	99.9676	0.0093923	0.19736	0.96204	TMEM171	ENSP00000415030.2:p.(Arg99Gly)	missense_variant	SNV	rs146940706
	chr3:44594483	["G","A"]	131.02	0.0624946	99.9375	-0.0067733	0.14231	0.96204	ZNF660	ENSP00000324605.2:p.(Arg97Gln)	missense_variant	SNV	rs149108320
	chr11:67291653	["C","T"]	37	0.0176485	99.9824	-0.01272	0.26736	0.96205	ANKRD13D	ENSP00000427130.2:p.(Arg150Trp)	missense_variant	SNV	rs370375085
	chr19:6457503	["C","T"]	45.007	0.0214677	99.9785	-0.011546	0.24265	0.96205	SLC25A23	ENSP00000264088.3:p.(Ser124Asn)	NMD_transcript_variant, missense_variant, splice_region_variant	SNV	rs138824668
	chr1:77582020	["C","T"]	94.001	0.0448371	99.9552	-0.0079778	0.16766	0.96205	ZZZ3	ENSP00000359837.3:p.(Arg584His)	missense_variant	SNV	rs140111692
	chr6:7182047	["C","T"]	172	0.0820415	99.918	-0.0059171	0.12436	0.96205	RREB1	ENSP00000369270.2:p.(Pro46Ser)	missense_variant	SNV	rs141007836	likely benign	not provided
	chr14:60713652	["G","C"]	277.01	0.13213	99.8679	-0.0046734	0.098214	0.96205	SIX4	ENSP00000216513.4:p.(Pro701Ala)	missense_variant	SNV	rs148735400
	chr1:246916339	["T","C"]	538.02	0.256628	99.7434	-0.0033667	0.070759	0.96205	AHCTF1	ENSP00000355464.1:p.(Ile95Val)	missense_variant	SNV	rs148019871
	chr5:5464849	["A","G"]	195.01	0.0930169	99.907	-0.005529	0.11622	0.96206	ICE1	ENSP00000296564.7:p.(Thr1839Ala)	missense_variant	SNV	rs148407825
	chr9:114264955	["G","A"]	381.15	0.181803	99.8182	-0.0039917	0.083922	0.96206	COL27A1	ENSP00000348385.3:p.(Arg1094Gln)	missense_variant	SNV	rs140192759	likely benign	not provided
	chr18:6093388	["T","C"]	41.004	0.0195583	99.9804	-0.012074	0.25392	0.96207	L3MBTL4	ENSP00000382976.2:p.(Asn447Ser)	missense_variant	SNV	rs372111918
	chr6:65057683	["A","T"]	63.01	0.0300549	99.9699	0.0097486	0.20499	0.96207	EYS	ENSP00000359655.3:p.(Cys690Ser)	missense_variant	SNV	rs370950723	uncertain significance	Autosomal recessive retinitis pigmentosa, Retinal dystrophy, Retinitis pigmentosa 25, not provided
	chr22:43129228	["GTGCTGCTGGCGCTGCTGC","G"]	1593.8	0.760219	99.2398	0.0019499	0.041002	0.96207	BIK	ENSP00000216115.2:p.(Leu143_Leu148del)	inframe_deletion	deletion	rs759887547
	chr7:140096950	["T","C"]	681.08	0.324865	99.6751	-0.0029641	0.062352	0.96208	KDM7A	ENSP00000380692.2:p.(Asn705Ser)	missense_variant	SNV	rs78791610
	chr1:19177700	["G","A"]	74.002	0.0352979	99.9647	-0.0088835	0.1869	0.96209	UBR4	ENSP00000364403.3:p.(Pro800Ser)	missense_variant	SNV	rs147963111
	chr6:147509263	["G","A"]	118.02	0.0562938	99.9437	-0.007128	0.14996	0.96209	SAMD5	ENSP00000356444.1:p.(Gly112Asp)	missense_variant	SNV	rs144271037
	chr5:139325651	["A","G"]	137.05	0.0653709	99.9346	0.0066162	0.13923	0.9621	MATR3	ENSP00000378279.2:p.(Asn835Ser)	missense_variant	SNV	rs148402819	benign, likely benign	Amyotrophic lateral sclerosis type 21, not provided
	chr5:139325651	["A","G"]	137.05	0.0653709	99.9346	0.0066162	0.13923	0.9621	MATR3	ENSP00000378284.3:p.(Asn787Ser)	missense_variant	SNV	rs148402819	benign, likely benign	Amyotrophic lateral sclerosis type 21, not provided
	chr11:68896673	["C","T"]	413.02	0.197005	99.803	0.0038065	0.080103	0.9621	MRPL21	ENSP00000354580.2:p.(Val80Met)	missense_variant	SNV	rs140815939
	chr17:41488649	["G","A"]	214	0.102075	99.8979	-0.0052817	0.11119	0.96211	KRT36	ENSP00000329165.6:p.(Arg179Trp)	missense_variant	SNV	rs148033888
	chr14:50665297	["A","C"]	460.04	0.219432	99.7806	-0.0036024	0.075839	0.96211	SAV1	ENSP00000324729.4:p.(Phe139Leu)	missense_variant	SNV	rs147005969
	chr11:57320265	["C","T"]	77.001	0.0367284	99.9633	-0.0088036	0.18536	0.96212	TNKS1BP1	ENSP00000350990.3:p.(Arg181His)	missense_variant	SNV	rs142187077
	chr7:150397676	["G","A"]	76.001	0.0362514	99.9637	-0.0087365	0.18401	0.96213	ZNF775	ENSP00000330838.5:p.(Glu399Lys)	missense_variant	SNV	rs1008201392
	chr9:135697628	["C","T"]	49	0.0233723	99.9766	-0.011027	0.23227	0.96214	SOHLH1		splice_acceptor_variant	SNV	rs140132974	benign, pathogenic	Spermatogenic Failure, Spermatogenic failure 32, not provided
	chr12:4590439	["A","G"]	62.003	0.0295745	99.9704	-0.0098056	0.20661	0.96215	DYRK4	ENSP00000439697.2:p.(Gln108Arg)	missense_variant, splice_region_variant	SNV	rs147564041
	chr9:34506758	["G","A"]	95	0.0453136	99.9547	-0.0079148	0.16679	0.96215	DNAI1	ENSP00000480538.1:p.(Val403Met)	missense_variant	SNV	rs150261456	uncertain significance	Kartagener syndrome, Primary ciliary dyskinesia
	chr19:48008651	["A","C"]	37.002	0.0176494	99.9824	-0.012679	0.26726	0.96216	ELSPBP1		5_prime_UTR_variant, splice_region_variant	SNV	rs201056572
	chr12:19347126	["C","T"]	334.02	0.159323	99.8407	0.0042253	0.08906	0.96216	PLEKHA5	ENSP00000404296.2:p.(Pro948Ser)	missense_variant	SNV	rs371972893
	chr12:26122638	["GGCCGCCGCCGCT","G"]	752.94	0.359141	99.6409	-0.0028174	0.059381	0.96216	BHLHE41	ENSP00000242728.4:p.(Ser289_Gly292del)	inframe_deletion	deletion	rs753880774
	chr2:27384897	["A","G"]	113.01	0.0539041	99.9461	-0.0072688	0.15326	0.96217	PPM1G	ENSP00000342778.4:p.(Ser201Pro)	missense_variant	SNV	rs139796030
	chr13:24490672	["G","A"]	164	0.0782256	99.9218	0.0060393	0.12731	0.96217	PARP4	ENSP00000371419.3:p.(His404Tyr)	missense_variant	SNV	rs147415156
	chr5:148104972	["G","A"]	348	0.165991	99.834	0.0041393	0.087281	0.96217	SPINK5	ENSP00000256084.7:p.(Arg484Lys)	missense_variant	SNV	rs190657753	benign, likely benign, uncertain significance	Netherton syndrome, not provided
	chr16:56865316	["C","G"]	46	0.0219413	99.9781	0.011361	0.23957	0.96218	SLC12A3	ENSP00000402152.2:p.(Ser27Arg)	missense_variant	SNV	rs201850644	likely benign, uncertain significance	Familial hypokalemia-hypomagnesemia, not provided
	chr18:5956225	["C","T"]	46.001	0.0219418	99.9781	0.01136	0.23958	0.96218	L3MBTL4	ENSP00000382976.2:p.(Gly623Arg)	missense_variant	SNV	rs184790196
	chr14:87965582	["T","C"]	47.005	0.0224207	99.9776	0.011237	0.23702	0.96219	GALC	ENSP00000261304.2:p.(Tyr319Cys)	missense_variant	SNV	rs183105855	benign, likely benign, uncertain significance, likely pathogenic, pathogenic	Galactosylceramide beta-galactosidase deficiency, not provided, not specified
	chr9:110137346	["A","T"]	405.07	0.193212	99.8068	-0.0038413	0.081035	0.96219	PALM2-AKAP2	ENSP00000363654.3:p.(Asn601Ile)	missense_variant	SNV	rs113950047
	chr9:110137346	["A","T"]	405.07	0.193212	99.8068	-0.0038413	0.081035	0.96219	AKAP2	ENSP00000404782.2:p.(Asn459Ile)	missense_variant	SNV	rs113950047
	chr13:23593400	["G","A"]	60.004	0.028621	99.9714	-0.0099493	0.20992	0.9622	TNFRSF19	ENSP00000371693.4:p.(Arg42Gln)	missense_variant	SNV	rs200993556
	chr15:90244070	["C","A"]	791.71	0.377634	99.6224	-0.0027713	0.058467	0.9622	AC091167.8		NMD_transcript_variant, intron_variant	SNV	rs7173822
	chr16:18834287	["C","A"]	38.002	0.0181264	99.9819	-0.012499	0.26378	0.96221	SMG1	ENSP00000402515.2:p.(Val2828Leu)	missense_variant	SNV	rs191155973
	chr1:16233613	["G","A"]	52	0.0248032	99.9752	0.010682	0.22553	0.96222	RSG1	ENST00000375599.7:c.264C>T(p.(Thr88=))	splice_region_variant, synonymous_variant	SNV	rs150460739
	chr4:88268339	["T","C"]	94.007	0.04484	99.9552	-0.00795	0.16784	0.96222	PPM1K		intron_variant, splice_region_variant	SNV	rs192622849	likely benign	Maple syrup urine disease, mild variant
	chr16:77367582	["G","A"]	1487	0.709277	99.2907	-0.0020086	0.042403	0.96222	ADAMTS18	ENSP00000282849.5:p.(Arg213Trp)	missense_variant	SNV	rs35701343	benign	not provided
	chr8:141494915	["C","T"]	42.001	0.0200339	99.98	-0.011885	0.25094	0.96223	MROH5	ENSP00000431031.1:p.(Arg144Gln)	missense_variant	SNV	rs373253058
	chr3:93898483	["C","T"]	61.004	0.029098	99.9709	-0.0098506	0.20808	0.96224	PROS1	ENSP00000377783.3:p.(Gly272Arg)	missense_variant	SNV	rs41267005
	chr11:75796463	["C","T"]	32	0.0152635	99.9847	0.013598	0.2873	0.96225	DGAT2	ENSP00000228027.6:p.(Arg189Trp)	missense_variant	SNV	rs141474808
	chr6:169755348	["C","T"]	121	0.0577152	99.9423	0.0070048	0.14799	0.96225	ERMARD	ENSP00000355735.3:p.(His81Tyr)	missense_variant	SNV	rs137971039	benign, likely benign	not provided, not specified
	chr14:95215688	["G","C"]	224.01	0.10685	99.8932	0.00516	0.10903	0.96225	CLMN	ENSP00000298912.3:p.(Pro124Ala)	missense_variant	SNV	rs151018579	likely benign	not provided
	chr19:1003194	["C","T"]	36	0.0171715	99.9828	0.012827	0.27106	0.96226	GRIN3B	ENSP00000234389.3:p.(Ala164Val)	missense_variant	SNV	rs138359117
	chr17:1649457	["C","T"]	70.005	0.0333914	99.9666	0.0091972	0.19444	0.96227	RILP	ENSP00000301336.6:p.(Glu93Lys)	missense_variant	SNV	rs547548625
	chr1:38876222	["T","C"]	52.003	0.0248047	99.9752	-0.010656	0.22535	0.96229	AL139260.3		NMD_transcript_variant, intron_variant	SNV	rs759991434
	chr1:20723662	["A","G"]	125.01	0.059628	99.9404	-0.0068896	0.14571	0.96229	SH2D5	ENSP00000406026.2:p.(Leu291Pro)	missense_variant	SNV	rs199605890
	chr12:55693284	["C","T"]	630	0.300501	99.6995	-0.0030684	0.064905	0.96229	ITGA7	ENSP00000257879.6:p.(Gly857Ser)	missense_variant	SNV	rs149081471	likely benign, uncertain significance	Congenital muscular dystrophy due to integrin alpha-7 deficiency, not provided
	chr16:75531145	["A","AC"]	73.012	0.0348257	99.9652	0.0088768	0.1878	0.9623	AC009163.2		NMD_transcript_variant, intron_variant	insertion	rs375651761
	chr5:74689411	["T","G"]	289.02	0.137858	99.8621	0.0045413	0.096083	0.9623	HEXB	ENSP00000261416.7:p.(Leu128Arg)	missense_variant	SNV	rs113678356	likely benign	Sandhoff disease
	chr19:2717288	["C","T"]	76.001	0.0362514	99.9637	0.0088098	0.18644	0.96231	DIRAS1	ENSP00000325836.3:p.(Met173Ile)	missense_variant	SNV	rs201931758
	chr18:14764088	["A","G"]	110.02	0.0524779	99.9475	-0.0073394	0.1553	0.96231	ANKRD30B	ENSP00000351875.4:p.(Asn408Ser)	missense_variant, splice_region_variant	SNV	rs538614369
	chr16:27828831	["G","A"]	137	0.065347	99.9347	-0.0065641	0.13891	0.96231	GSG1L	ENSP00000394954.2:p.(Pro263Leu)	missense_variant	SNV	rs149224734
	chr14:88839501	["A","G"]	522.04	0.249005	99.751	-0.0033776	0.071476	0.96231	TTC8	ENSP00000482306.1:p.(Asp55Gly)	missense_variant	SNV	rs114557412	benign, likely benign, uncertain significance	Bardet-Biedl syndrome, Bardet-Biedl syndrome 8, Retinitis pigmentosa, not specified
	chr11:14880285	["A","G"]	57	0.0271882	99.9728	-0.010176	0.2154	0.96232	CYP2R1	ENSP00000334592.5:p.(Met284Thr)	missense_variant	SNV	rs200183599	uncertain significance	not provided
	chr1:6085256	["C","T"]	91.001	0.0434062	99.9566	0.0080596	0.17064	0.96233	KCNAB2		intron_variant, splice_region_variant	SNV	rs200151183
	chr7:99863596	["G","A"]	246	0.117338	99.8827	-0.0049041	0.10382	0.96233	CYP3A43	ENSP00000222382.5:p.(Gly439Glu)	missense_variant	SNV	rs145743239
	chr17:3292251	["A","G"]	24.004	0.0114496	99.9886	0.015672	0.33187	0.96234	OR3A1	ENSP00000484269.1:p.(Val117Ala)	missense_variant	SNV	rs761970734
	chr3:131014274	["A","C"]	201.03	0.0958884	99.9041	-0.0053803	0.11398	0.96235	ASTE1	ENSP00000426421.1:p.(Phe633Cys)	missense_variant	SNV	rs149138190
	chr15:100109075	["A","ACTCCTT"]	242	0.11543	99.8846	0.0049365	0.10458	0.96235	ADAMTS17	ENSP00000268070.4:p.(Lys642_Glu643dup)	inframe_insertion	insertion	rs533437573	likely benign	not provided
	chr16:68066344	["C","T"]	736	0.351061	99.6489	0.0028581	0.060549	0.96235	DUS2	ENSP00000455229.1:p.(Arg149Cys)	missense_variant	SNV	rs59111022
	chr10:46306815	["C","A"]	54.002	0.0257582	99.9742	0.010436	0.22114	0.96236	ANTXRL	ENSP00000480615.1:p.(Thr303Asn)	missense_variant	SNV	rs201326948
	chr17:4782853	["G","A"]	54.001	0.0257577	99.9742	0.010431	0.22113	0.96238	TM4SF5		splice_acceptor_variant	SNV	rs201286082
	chr19:10559690	["T","C"]	96.006	0.0457935	99.9542	-0.00784	0.16625	0.96239	KRI1	ENSP00000320917.8:p.(Ser322Gly)	missense_variant	SNV	rs145978093
	chr5:13839350	["C","T"]	237	0.113046	99.887	0.0050018	0.10607	0.96239	DNAH5		intron_variant, splice_region_variant	SNV	rs377640010	benign, likely benign	Primary ciliary dyskinesia, not provided, not specified
	chr10:102141132	["T","C"]	515.06	0.245676	99.7543	0.0033867	0.071822	0.96239	PPRC1	ENSP00000278070.2:p.(Met875Thr)	missense_variant	SNV	rs149017426
	chr2:236338262	["A","G"]	1037	0.494634	99.5054	-0.0023895	0.050674	0.96239	IQCA1	ENSP00000407213.3:p.(Cys701Arg)	missense_variant	SNV	rs115960780
	chr8:143561768	["G","A"]	67.001	0.0319585	99.968	-0.0093616	0.19861	0.96241	GSDMD	ENSP00000433958.1:p.(Ala303Thr)	missense_variant	SNV	rs201739470
	chr2:218822393	["C","T"]	195	0.0930122	99.907	0.0055	0.11671	0.96241	PRKAG3		3_prime_UTR_variant, NMD_transcript_variant	SNV	rs184834884
	chr5:50795100	["G","A"]	54.001	0.0257577	99.9742	-0.010431	0.22135	0.96242	PARP8	ENSP00000281631.4:p.(Val371Ile)	missense_variant	SNV	rs143769094
	chr19:15179085	["G","A"]	56.001	0.0267117	99.9733	-0.01024	0.21735	0.96242	NOTCH3	ENSP00000263388.1:p.(Arg1220Trp)	missense_variant	SNV	rs115872852	benign, likely benign, uncertain significance	not provided
	chr4:39311546	["C","T"]	70.004	0.0333909	99.9666	0.0090348	0.19175	0.96242	RFC1	ENSP00000371321.1:p.(Ala463Thr)	missense_variant	SNV	rs146649219
	chr3:149474891	["G","A"]	78	0.0372049	99.9628	0.0086714	0.18403	0.96242	TM4SF4	ENSP00000305852.4:p.(Gly5Asp)	missense_variant	SNV	rs191665412
	chr6:41786177	["A","G"]	124	0.0591462	99.9409	0.0068222	0.14483	0.96243	PRICKLE4	ENSP00000404911.1:p.(Glu211Gly)	missense_variant	SNV	rs145966346
	chr6:41786177	["A","G"]	124	0.0591462	99.9409	0.0068222	0.14483	0.96243	AL365205.1	ENSP00000335185.6:p.(Glu211Gly)	NMD_transcript_variant, missense_variant	SNV	rs145966346
	chr12:132619476	["G","A"]	419.02	0.199866	99.8001	-0.0037475	0.079576	0.96244	P2RX2	ENSP00000343339.4:p.(Glu71Lys)	missense_variant	SNV	rs143664462	benign, likely benign	not provided, not specified
	chr7:5370833	["A","G"]	52.003	0.0248047	99.9752	-0.010617	0.22555	0.96245	TNRC18	ENSP00000382452.4:p.(Leu1254Pro)	missense_variant	SNV	rs750616662
	chr22:46260654	["T","C"]	217.04	0.103525	99.8965	-0.0051772	0.10998	0.96245	PKDREJ	ENSP00000253255.5:p.(Asn890Ser)	missense_variant	SNV	rs111396160
	chr1:160748229	["G","A"]	38	0.0181254	99.9819	0.012417	0.26379	0.96246	SLAMF7	ENSP00000357022.3:p.(Gly31Ser)	missense_variant	SNV	rs149217457
	chr16:5090538	["C","T"]	2128	1.01503	98.985	0.0016696	0.035474	0.96246	EEF2KMT	ENSP00000398502.3:p.(Glu124Lys)	missense_variant	SNV	rs138595696
	chr5:172339150	["G","A"]	192	0.0915812	99.9084	-0.0054841	0.11656	0.96247	SH3PXD2B	ENSP00000309714.5:p.(Thr652Met)	missense_variant	SNV	rs148050566	likely benign, uncertain significance	not provided
	chr3:114236642	["G","A"]	47	0.0224183	99.9776	0.01115	0.23707	0.96249	ZNF80	ENSP00000309812.4:p.(His145Tyr)	NMD_transcript_variant, missense_variant	SNV	rs140260405
	chr2:178573366	["T","C"]	76.003	0.0362523	99.9637	0.0087678	0.18644	0.96249	TTN	ENSP00000467141.1:p.(Asn24256Asp)	missense_variant	SNV	rs187868672	benign, likely benign, uncertain significance	Autosomal recessive limb-girdle muscular dystrophy type 2J, Autosomal recessive limb-girdle muscular dystrophy type 2J, Dilated cardiomyopathy 1G, Dilated cardiomyopathy 1G, Early-onset myopathy with fatal cardiomyopathy, Myopathy, myofibrillar, 9, with early respiratory failure, Tibial muscular dystrophy, not provided
	chr9:136392006	["C","T"]	110	0.0524684	99.9475	-0.00729	0.15499	0.96249	SNAPC4	ENSP00000298532.2:p.(Arg304Gln)	missense_variant	SNV	rs201654979
	chr13:95590310	["A","C"]	1182	0.563797	99.4362	0.002227	0.047392	0.96252	DZIP1	ENSP00000257312.5:p.(Cys604Trp)	missense_variant	SNV	rs34181737
	chr1:44813387	["G","GCCACTGCACTCCAGCCTGAGATTGTGCCACTGCACTCCA"]	48.219	0.0229998	99.977	-0.011027	0.23469	0.96253	BTBD19	ENSP00000395461.1:p.(Arg210_Pro211insHisCysThrProAlaTerAspCysAlaThrAlaLeuGln)	inframe_insertion, stop_gained	insertion
	chr9:128389436	["C","G"]	60.006	0.028622	99.9714	-0.0098552	0.2098	0.96253	URM1	ENSP00000412922.1:p.(Leu122Val)	missense_variant	SNV	rs199715682
	chr7:143513735	["C","T"]	110	0.0524684	99.9475	0.0073078	0.15556	0.96253	OR10AC1		intron_variant, splice_region_variant	SNV	rs188581016
	chr3:129404347	["G","A"]	113	0.0538994	99.9461	0.0071966	0.1532	0.96253	EFCAB12	ENSP00000420854.1:p.(Arg436Trp)	missense_variant	SNV	rs200484194
	chr19:7916913	["ACGC","A"]	257.36	0.122757	99.8772	0.0047679	0.10149	0.96253	TGFBR3L	ENSP00000457962.1:p.(Pro197del)	inframe_deletion	deletion	rs532844274
	chr15:52610117	["C","T"]	55.001	0.0262347	99.9738	0.010302	0.21936	0.96254	FAM214A	ENSP00000443598.2:p.(Arg273His)	missense_variant	SNV	rs200481090
	chr9:136291039	["C","T"]	426.01	0.203201	99.7968	0.003694	0.078654	0.96254	CCDC187	ENSP00000492326.1:p.(Ser525Asn)	missense_variant	SNV	rs909266859
	chr11:1015923	["G","A"]	76	0.0362509	99.9637	0.0087504	0.18645	0.96257	MUC6	ENSP00000406861.2:p.(Thr2293Met)	missense_variant	SNV	rs200245332
	chr2:144398957	["T","C"]	168.03	0.0801479	99.9199	0.005889	0.1255	0.96257	ZEB2	ENSP00000490317.1:p.(Ile769Val)	missense_variant	SNV	rs112005830	benign, likely benign	History of neurodevelopmental disorder, Mowat-Wilson syndrome, not provided, not specified
	chr15:41892953	["G","A"]	829	0.395421	99.6046	-0.0026439	0.056361	0.96258	SPTBN5	ENSP00000317790.6:p.(Arg109Cys)	missense_variant	SNV	rs62002144	benign	not provided
	chr4:20618819	["G","T"]	77.001	0.0367284	99.9633	-0.0086865	0.1852	0.96259	SLIT2	ENSP00000273739.5:p.(Gly1480Val)	missense_variant	SNV	rs199828775
	chr17:76081749	["C","A"]	114	0.0543763	99.9456	0.0071512	0.15245	0.96259	ZACN	ENSP00000334854.5:p.(Leu292Met)	missense_variant	SNV	rs138188092
	chr1:213997542	["A","C"]	159.01	0.0758455	99.9242	-0.0060514	0.12905	0.9626	PROX1	ENSP00000420283.2:p.(His336Pro)	missense_variant	SNV	rs144228107
	chr3:9475691	["C","T"]	194.01	0.0925399	99.9075	-0.0054758	0.11676	0.9626	SETD5	ENSP00000384114.1:p.(Ser1329Leu)	missense_variant	SNV	rs201582360	benign, likely benign	not provided
	chr17:75570188	["G","A"]	50	0.0238493	99.9762	-0.010782	0.23	0.96261	LLGL2	ENSP00000376333.3:p.(Val603Met)	missense_variant	SNV	rs368385489
	chr5:69419600	["C","G"]	50	0.0238493	99.9762	-0.010776	0.23003	0.96263	MARVELD2	ENSP00000323264.5:p.(Ala72Gly)	missense_variant	SNV	rs112938244	likely benign	not provided
	chr11:3669344	["G","A"]	66.001	0.0314815	99.9685	0.0093907	0.20044	0.96263	CHRNA10	ENSP00000250699.2:p.(Arg72Trp)	missense_variant	SNV	rs200272875
	chr16:1790940	["C","T"]	113	0.0538994	99.9461	-0.0071021	0.15158	0.96263	IGFALS	ENSP00000416683.3:p.(Arg531His)	missense_variant	SNV	rs200380381	uncertain significance	Short stature due to primary acid-labile subunit deficiency
	chr6:44378749	["C","T"]	960.08	0.457944	99.5421	0.0024745	0.052814	0.96263	AL353588.1		3_prime_UTR_variant, NMD_transcript_variant	SNV	rs145502212
	chr12:124344759	["A","T"]	1218	0.580968	99.419	-0.0021964	0.046907	0.96265	NCOR2	ENSP00000384018.1:p.(Ser1518Thr)	missense_variant	SNV	rs75902515
	chr22:38729544	["C","T"]	1490	0.710708	99.2893	-0.0019805	0.042297	0.96265	GTPBP1	ENSP00000216044.5:p.(Thr600Met)	missense_variant	SNV	rs75211829
	chr19:8963817	["G","T"]	398.01	0.189845	99.8102	-0.0038202	0.081609	0.96266	MUC16	ENSP00000381008.2:p.(Ala4318Asp)	missense_variant	SNV	rs117710966
	chr17:44258117	["C","T"]	35	0.0166945	99.9833	-0.012851	0.27467	0.96268	SLC4A1	ENSP00000262418.6:p.(Arg384His)	missense_variant	SNV	rs13306776	benign, uncertain significance	Autosomal dominant distal renal tubular acidosis, Hemolytic anemia, Hereditary spherocytosis type 4
	chr17:4081370	["G","A"]	131	0.0624851	99.9375	-0.0066075	0.14122	0.96268	ZZEF1		intron_variant, splice_region_variant	SNV	rs112275854
	chr5:38953532	["G","A"]	638.5	0.304555	99.6954	0.0030155	0.064462	0.96269	RICTOR	ENSP00000296782.5:p.(Arg907Cys)	missense_variant	SNV	rs146765449
	chr9:124810032	["G","A"]	60	0.0286191	99.9714	0.0098051	0.20979	0.96272	OLFML2A	ENSP00000362682.3:p.(Glu527Lys)	missense_variant	SNV	rs140626253
	chr6:87461126	["G","A"]	429.01	0.204632	99.7954	0.0036561	0.078223	0.96272	AL049697.1	ENST00000507897.5:c.1599G>A(p.(Glu533=))	NMD_transcript_variant, synonymous_variant	SNV	rs144348129
	chr8:132727807	["C","A"]	477.03	0.227536	99.7725	0.0034968	0.074834	0.96273	TMEM71	ENSP00000428228.1:p.(Asp223Tyr)	missense_variant	SNV	rs34962342
	chr1:166992758	["G","A"]	697.01	0.332464	99.6675	-0.0028688	0.061388	0.96273	MAEL	ENSP00000356846.4:p.(Arg133His)	missense_variant	SNV	rs113109340	benign	not provided
	chr17:35137001	["G","A"]	50.001	0.0238497	99.9762	0.010746	0.23	0.96274	NLE1	ENST00000442241.8:c.828C>T(p.(Asp276=))	splice_region_variant, synonymous_variant	SNV	rs139216593
	chr2:19960561	["A","C"]	217.05	0.10353	99.8965	0.0051788	0.11085	0.96274	WDR35	ENSP00000314444.5:p.(Ile427Met)	missense_variant	SNV	rs144701688	likely benign, uncertain significance	Cranioectodermal dysplasia 2, Cranioectodermal dysplasia 2, Short-rib thoracic dysplasia 7 with or without polydactyly, Short-rib thoracic dysplasia 7 with or without polydactyly, not provided, not specified
	chr2:128268746	["G","A"]	523	0.249463	99.7505	-0.0033223	0.071116	0.96274	HS6ST1	ENSP00000259241.6:p.(Pro218Ser)	missense_variant	SNV	rs200268730	likely benign	not provided
	chr22:36282736	["C","T"]	799.01	0.381116	99.6189	0.0026972	0.05773	0.96274	MYH9	ENSP00000216181.5:p.(Ala1939Thr)	missense_variant	SNV	rs115031369	benign, likely benign	Autosomal dominant nonsyndromic hearing loss 17, MYH9-related disorder, not provided, not specified
	chr2:108763902	["G","T"]	164	0.0782256	99.9218	0.0059401	0.12718	0.96275	RANBP2	ENSP00000283195.6:p.(Lys1121Asn)	missense_variant	SNV	rs112835359	likely benign, uncertain significance	Familial acute necrotizing encephalopathy, not provided
	chr8:143577854	["C","T"]	62.001	0.0295736	99.9704	-0.0096373	0.20647	0.96277	NAPRT	ENSP00000341136.3:p.(Val106Met)	missense_variant	SNV	rs200364051
	chr19:57608778	["T","A"]	88.005	0.0419771	99.958	0.0080988	0.17352	0.96277	ZNF530		NMD_transcript_variant, intron_variant	SNV	rs141141886
	chr4:1955236	["T","C"]	41.001	0.0195569	99.9804	0.011845	0.25379	0.96278	NSD2	ENSP00000423972.1:p.(Val805Ala)	missense_variant	SNV	rs144335923
	chr20:59867833	["A","G"]	52.008	0.0248071	99.9752	0.010526	0.22558	0.96278	SYCP2	ENSP00000350162.2:p.(Ser1335Pro)	missense_variant	SNV	rs138619417
	chr1:161677358	["A","G"]	83.029	0.0396036	99.9604	-0.0083243	0.17839	0.96278	FCGR2B	ENSP00000351497.5:p.(Lys283Arg)	missense_variant	SNV	rs193030032
	chr1:16992115	["C","T"]	59	0.0281421	99.9719	0.0098817	0.21183	0.96279	ATP13A2	ENSP00000327214.8:p.(Ala674Thr)	missense_variant	SNV	rs143834546	uncertain significance	Autosomal recessive spastic paraplegia type 78, History of neurodevelopmental disorder, Kufor-Rakeb syndrome, not provided
	chr2:201601794	["T","C"]	191.05	0.0911281	99.9089	0.0055062	0.11801	0.96279	C2CD6	ENSP00000409937.1:p.(Asn154Ser)	missense_variant	SNV	rs146407058
	chr7:47845065	["C","T"]	408	0.19461	99.8054	0.0037648	0.080705	0.96279	HUS1		NMD_transcript_variant, intron_variant	SNV	rs147141584	likely benign	not provided
	chr7:47845065	["C","T"]	408	0.19461	99.8054	0.0037648	0.080705	0.96279	PKD1L1	ENSP00000289672.2:p.(Ala1723Thr)	missense_variant	SNV	rs147141584	likely benign	not provided
	chr1:234393700	["T","C"]	39.005	0.0186048	99.9814	0.012139	0.26024	0.9628	TARBP1	ENSP00000040877.1:p.(Ile1461Val)	missense_variant	SNV	rs2275654
	chr17:32487850	["A","C"]	84.01	0.0400715	99.9599	-0.0082711	0.17735	0.9628	CDK5R1	ENSP00000318486.3:p.(Asn77Thr)	missense_variant	SNV	rs150042369
	chr1:1309778	["C","G"]	98	0.0467446	99.9533	0.0076718	0.1645	0.9628	PUSL1	ENSP00000368318.5:p.(Pro191Ala)	missense_variant	SNV	rs201576432
	chr4:146191300	["C","T"]	150.01	0.0715526	99.9284	0.0061917	0.13276	0.9628	LSM6		NMD_transcript_variant, intron_variant	SNV	rs139590264
	chr22:25181700	["G","A"]	54.001	0.0257577	99.9742	0.01031	0.22115	0.96282	KIAA1671	ENST00000406486.8:c.5076G>A(p.(Glu1692=))	splice_region_variant, synonymous_variant	SNV	rs199924926
	chr20:37732970	["A","G"]	59.022	0.0281526	99.9718	-0.0098623	0.21156	0.96282	CTNNBL1	ENSP00000478532.1:p.(Tyr41Cys)	missense_variant	SNV	rs150059167
	chr5:146149624	["C","T"]	67.005	0.0319604	99.968	-0.0092644	0.19872	0.96282	LARS	ENSP00000377954.2:p.(Ala501Thr)	missense_variant, splice_region_variant	SNV	rs139960441	uncertain significance	not specified
	chr14:30593642	["A","G"]	68.005	0.0324374	99.9676	-0.0091986	0.19732	0.96282	G2E3		intron_variant, splice_region_variant	SNV	rs370503701
	chr8:81525090	["G","A"]	121	0.0577152	99.9423	-0.0068445	0.14682	0.96282	FABP12	ENSP00000353650.4:p.(Arg127Ter)	stop_gained	SNV	rs150182306
	chr2:170542920	["A","G"]	607.02	0.28954	99.7105	-0.003103	0.066561	0.96282	MYO3B	ENSP00000386213.4:p.(Gln1197Arg)	missense_variant	SNV	rs148359602	benign	not provided
	chr17:75757494	["G","A"]	674.02	0.321498	99.6785	-0.0029374	0.063009	0.96282	ITGB4	ENSP00000200181.3:p.(Arg1803Gln)	missense_variant	SNV	rs80224547	benign, likely benign	Junctional epidermolysis bullosa with pyloric atresia, not provided
	chr6:73241559	["C","T"]	122	0.0581922	99.9418	-0.0068707	0.14744	0.96283	AL365232.1		NMD_transcript_variant, intron_variant	SNV	rs199726390
	chr1:213000387	["TAAG","T"]	139.01	0.0663057	99.9337	-0.0064418	0.13823	0.96283	ANGEL2		intron_variant, splice_region_variant	deletion	rs748265065
	chr2:20686946	["T","C"]	209	0.09969	99.9003	-0.0052594	0.11286	0.96283	LDAH	ENSP00000370480.3:p.(Asp312Gly)	missense_variant	SNV	rs147773589
	chr1:74732955	["C","T"]	82	0.0391128	99.9609	0.0083585	0.1795	0.96286	CRYZ		splice_donor_variant	SNV	rs766289673
	chr2:185800450	["C","T"]	304.01	0.145008	99.855	-0.0043586	0.093612	0.96286	FSIP2	ENSP00000401306.1:p.(Thr3715Met)	missense_variant	SNV	rs189766837
	chr2:18586372	["A","G"]	982.04	0.468419	99.5316	0.0024253	0.052088	0.96286	NT5C1B	ENSP00000352904.2:p.(Leu107Pro)	missense_variant	SNV	rs147855918	likely benign	not provided
	chr2:18586372	["A","G"]	982.04	0.468419	99.5316	0.0024253	0.052088	0.96286	NT5C1B-RDH14	ENSP00000433415.1:p.(Leu107Pro)	missense_variant	SNV	rs147855918	likely benign	not provided
	chr2:219609402	["C","T"]	148.01	0.0705986	99.9294	-0.0062236	0.13369	0.96287	STK11IP	ENSP00000389383.1:p.(Arg656Trp)	missense_variant	SNV	rs138178069
	chr17:4539966	["G","A"]	40	0.0190794	99.9809	-0.011957	0.25691	0.96288	MYBBP1A	ENSP00000370968.2:p.(Arg1146Cys)	missense_variant, splice_region_variant	SNV	rs145693408
	chr2:233529483	["A","G"]	46.006	0.0219442	99.9781	0.01116	0.23978	0.96288	USP40	ENSP00000415434.1:p.(Cys512Arg)	missense_variant	SNV	rs186606579
	chr1:19679196	["C","T"]	86.007	0.0410241	99.959	0.007983	0.17152	0.96288	HTR6	ENSP00000289753.1:p.(Ala384Val)	missense_variant	SNV	rs200289603
	chr6:146741240	["A","G"]	93.006	0.0443625	99.9556	0.0078455	0.16857	0.96288	ADGB	ENSP00000381036.3:p.(Lys1049Arg)	missense_variant	SNV	rs200957820
	chr3:47410841	["C","T"]	35.031	0.0167093	99.9833	-0.012777	0.2747	0.9629	PTPN23	ENSP00000265562.4:p.(His1015Tyr)	missense_variant	SNV	rs533548667	uncertain significance	not provided
	chr2:96703063	["C","A"]	60	0.0286191	99.9714	-0.0097599	0.20981	0.9629	FER1L5	ENSP00000493251.1:p.(Pro1868His)	missense_variant	SNV	rs373937760
	chr19:12440925	["C","A"]	70	0.033389	99.9666	-0.0090342	0.19425	0.9629	AC008758.6		NMD_transcript_variant, intron_variant	SNV	rs375219476
	chr17:82441161	["G","A"]	93.002	0.0443606	99.9556	-0.0078501	0.16878	0.9629	HEXDC	ENSP00000337854.6:p.(Ala383Thr)	missense_variant	SNV	rs373568240
	chr19:1036154	["G","A"]	98.002	0.0467455	99.9533	-0.0076384	0.1642	0.9629	CNN2	ENSP00000456436.1:p.(Gly160Arg)	missense_variant	SNV	rs140890265
	chr19:9466867	["G","A"]	46.018	0.0219499	99.9781	-0.010911	0.23463	0.96291	ZNF560	ENSP00000301480.3:p.(Arg694Ter)	stop_gained	SNV	rs144007259
	chr1:13390787	["A","G"]	52.028	0.0248166	99.9752	-0.010488	0.22554	0.96291	PRAMEF17	ENSP00000365266.3:p.(Asp245Gly)	missense_variant	SNV	rs1413877363
	chr1:247934141	["GCTAT","G"]	57.002	0.0271891	99.9728	0.010021	0.21548	0.96291	OR2AJ1	ENSP00000325078.3:p.(Ile126ValfsTer10)	frameshift_variant	deletion	rs376773777
	chr14:105473447	["G","A"]	492.01	0.234682	99.7653	-0.0034008	0.073157	0.96292	CRIP2	ENSP00000426119.2:p.(Ser67Asn)	missense_variant	SNV	rs587629982
	chr16:75556001	["G","C"]	67.001	0.0319585	99.968	0.0092276	0.19853	0.96293	TMEM231	ENSP00000476267.1:p.(Arg67Gly)	missense_variant	SNV	rs375353411	benign, likely benign	Joubert syndrome 20, Meckel syndrome, type 11, not specified
	chr15:28177099	["C","A"]	88.003	0.0419762	99.958	-0.0080641	0.17349	0.96293	HERC2	ENSP00000261609.7:p.(Ala3095Ser)	missense_variant	SNV	rs142753406	uncertain significance	not provided
	chr16:89810978	["G","A"]	42.001	0.0200339	99.98	0.011655	0.25083	0.96294	FANCA	ENSP00000373952.3:p.(Thr126Met)	missense_variant	SNV	rs139160837	uncertain significance	Fanconi anemia, Fanconi anemia complementation group A
	chr1:17664472	["C","G"]	51	0.0243263	99.9757	-0.010575	0.22756	0.96294	ARHGEF10L	ENSP00000355060.3:p.(Ser962Arg)	missense_variant	SNV	rs142009183
	chr16:21125299	["T","A"]	922.03	0.439795	99.5602	0.0025267	0.054387	0.96294	DNAH3	ENSP00000261383.3:p.(Asn427Ile)	missense_variant	SNV	rs115816729
	chr12:55574892	["C","G"]	1164	0.555211	99.4448	0.002252	0.048462	0.96294	OR2AP1	ENSP00000493043.1:p.(Leu160Val)	missense_variant	SNV	rs56012703
	chr20:17621925	["C","T"]	45.007	0.0214677	99.9785	-0.011262	0.24242	0.96295	RRBP1	ENSP00000367044.1:p.(Cys1057Tyr)	missense_variant	SNV	rs376871745
	chr4:87490342	["T","A"]	134.01	0.0639208	99.9361	0.0065241	0.14045	0.96295	SPARCL1	ENSP00000282470.6:p.(Thr488Ser)	missense_variant	SNV	rs41282397
	chr16:11384328	["G","A"]	56.025	0.0267231	99.9733	0.010098	0.21741	0.96296	AC099489.1		intron_variant, splice_region_variant	SNV	rs555184053
	chr15:29252411	["C","T"]	68.002	0.032436	99.9676	-0.0091523	0.19707	0.96296	FAM189A1	ENSP00000261275.4:p.(Cys115Tyr)	missense_variant	SNV	rs193194043
	chr15:78999881	["C","T"]	147	0.0701169	99.9299	-0.0062282	0.1341	0.96296	RASGRF1	ENSP00000405963.3:p.(Val886Ile)	missense_variant	SNV	rs141523460
	chr2:157325569	["G","T"]	37.001	0.0176489	99.9824	0.012412	0.26731	0.96297	ERMN	ENSP00000380453.2:p.(Thr38Lys)	missense_variant	SNV	rs376093485
	chr17:47708768	["CCAGTG","C"]	54.363	0.0259304	99.9741	-0.010266	0.22113	0.96297	TBKBP1	ENSP00000354777.3:p.(Gln346ProfsTer117)	frameshift_variant	deletion
	chr17:53823305	["C","T"]	214	0.102075	99.8979	0.0051629	0.1112	0.96297	KIF2B	ENSP00000268919.4:p.(Pro91Leu)	missense_variant	SNV	rs145539514
	chr9:35705545	["G","A"]	305	0.145481	99.8545	-0.0043283	0.093239	0.96297	TLN1		intron_variant, splice_region_variant	SNV	rs186851757
	chr2:247563	["C","T"]	45.003	0.0214658	99.9785	-0.011251	0.2424	0.96298	SH3YL1	ENSP00000384269.1:p.(Gly89Asp)	missense_variant	SNV	rs75813741
	chr22:30610936	["C","T"]	62.002	0.0295741	99.9704	0.0095893	0.20665	0.96299	TCN2	ENSP00000215838.3:p.(Arg44Trp)	missense_variant	SNV	rs374992877	uncertain significance	Transcobalamin II deficiency
	chr17:47310780	["G","A"]	121	0.0577152	99.9423	0.0068724	0.1481	0.96299	AC068234.1		NMD_transcript_variant, intron_variant	SNV	rs139239649
	chr11:1866664	["C","T"]	102	0.0486525	99.9513	-0.0074767	0.16116	0.963	LSP1	ENSP00000371194.1:p.(Arg64Trp)	missense_variant	SNV	rs184276196
	chr11:9180769	["T","C"]	196.02	0.0934987	99.9065	-0.0053613	0.1156	0.96301	DENND5A	ENSP00000328524.3:p.(Lys485Glu)	missense_variant, splice_region_variant	SNV	rs146646020	uncertain significance	Developmental and epileptic encephalopathy, 49, Inborn genetic diseases, Intellectual disability, Seizure, not provided
	chr9:32543711	["T","C"]	312.02	0.148829	99.8512	0.0042573	0.091786	0.96301	TOPORS	ENSP00000353735.2:p.(Ile272Val)	missense_variant	SNV	rs115436019	benign, likely benign	Retinitis pigmentosa, not provided, not specified
	chr1:220024321	["C","G"]	980.01	0.467451	99.5325	-0.0024346	0.052496	0.96301	EPRS	ENSP00000355890.3:p.(Ala296Pro)	missense_variant	SNV	rs35999099	benign	not provided
	chr15:40296642	["A","G"]	220.02	0.104946	99.8951	-0.0050346	0.10866	0.96304	PLCB2		intron_variant, splice_region_variant	SNV	rs375478241
	chr22:36282733	["C","T"]	382.01	0.182213	99.8178	-0.0038618	0.083339	0.96304	MYH9	ENSP00000216181.5:p.(Gly1940Arg)	missense_variant	SNV	rs140588099	benign, likely benign	Autosomal dominant nonsyndromic hearing loss 17, MYH9-related disorder, not provided, not specified
	chr19:41994068	["T","C"]	40.031	0.0190942	99.9809	0.011903	0.25692	0.96305	ATP1A3		intron_variant, splice_region_variant	SNV	rs369853936	benign, likely benign, uncertain significance	Alternating hemiplegia of childhood 2, Dystonia 12, not provided, not specified
	chr10:95872905	["C","T"]	297	0.141665	99.8583	0.0043602	0.094118	0.96305	AL365273.2		NMD_transcript_variant, intron_variant	SNV	rs183751146
	chr16:84408489	["G","A"]	827.07	0.3945	99.6055	0.0026316	0.056799	0.96305	ATP2C2	ENSP00000397925.2:p.(Ala138Thr)	missense_variant	SNV	rs78371901	benign	not provided
	chr12:52613822	["C","T"]	57.001	0.0271886	99.9728	-0.0099774	0.21543	0.96306	KRT73	ENSP00000307014.3:p.(Asp284Asn)	missense_variant	SNV	rs147500654
	chr5:141351558	["G","A"]	93	0.0443596	99.9556	0.0078055	0.16854	0.96306	PCDHGB1	ENSP00000429273.1:p.(Ser433Asn)	missense_variant	SNV	rs200369157
	chr3:123618698	["G","A"]	267	0.127355	99.8726	-0.0045648	0.098558	0.96306	MYLK	ENSP00000353452.3:p.(Thr1814Ile)	missense_variant	SNV	rs142220417	benign, uncertain significance	Aortic aneurysm, familial thoracic 7, Cardiovascular phenotype, Familial thoracic aortic aneurysm and aortic dissection, not provided, not specified
	chr20:2417418	["G","A"]	340	0.162175	99.8378	-0.0040787	0.088073	0.96306	TGM6	ENSP00000202625.2:p.(Gly508Asp)	missense_variant	SNV	rs140719871	benign	Spinocerebellar ataxia type 35, not specified
	chr1:37718448	["C","T"]	63.001	0.0300506	99.9699	-0.0094809	0.20474	0.96307	EPHA10	ENSP00000397746.2:p.(Arg984Gln)	missense_variant	SNV	rs150426144
	chr5:138185967	["A","G"]	137	0.065347	99.9347	-0.0064311	0.13891	0.96307	KIF20A	ENSP00000378356.3:p.(His711Arg)	missense_variant	SNV	rs148685779	uncertain significance	not provided
	chr3:112345124	["T","C"]	458.01	0.218464	99.7815	0.0035247	0.076137	0.96308	CD200	ENSP00000420298.1:p.(Ile111Thr)	missense_variant	SNV	rs200570259
	chr13:95760164	["C","G"]	47.001	0.0224188	99.9776	-0.010977	0.2372	0.96309	DNAJC3	ENSP00000473631.1:p.(Ala224Gly)	missense_variant	SNV	rs146893537
	chr7:139283111	["A","G"]	132.02	0.0629716	99.937	-0.0065656	0.14188	0.96309	UBN2	ENSP00000418648.2:p.(Ile736Val)	missense_variant	SNV	rs74660733
	chr19:41838935	["T","C"]	414.15	0.197544	99.8025	-0.0036912	0.079768	0.96309	LYPD4	ENSP00000476510.1:p.(Met53Val)	missense_variant	SNV	rs150537336
	chr7:149278458	["A","C"]	640.17	0.305352	99.6946	0.0029973	0.064763	0.96309	ZNF783	ENSP00000410890.1:p.(Lys245Gln)	missense_variant	SNV	rs186192994
	chr15:63698919	["A","C"]	757.03	0.361092	99.6389	-0.0027545	0.059522	0.96309	HERC1	ENSP00000390158.2:p.(Ser1572Ala)	missense_variant	SNV	rs16947363	benign, likely benign	not provided, not specified
	chr10:101005669	["G","A"]	60.001	0.0286196	99.9714	-0.0097212	0.21012	0.9631	LZTS2	ENSP00000359243.3:p.(Arg427Gln)	missense_variant	SNV	rs201421630
	chr15:81269556	["C","T"]	472	0.225137	99.7749	0.0034969	0.07558	0.9631	IL16	ENSP00000302935.4:p.(Arg195Trp)	missense_variant	SNV	rs28571178
	chr12:31982792	["A","G"]	639	0.304794	99.6952	-0.002966	0.064116	0.9631	KIAA1551	ENSP00000310338.4:p.(Ser613Gly)	missense_variant	SNV	rs112465364
	chr11:63468419	["A","G"]	41.003	0.0195578	99.9804	0.011737	0.25376	0.96311	HRASLS5	ENSP00000301790.4:p.(Ile141Thr)	missense_variant	SNV	rs375158196
	chr17:82179103	["C","T"]	290	0.138326	99.8617	0.0044043	0.095238	0.96311	CCDC57	ENSP00000374292.4:p.(Arg433His)	missense_variant	SNV	rs200450321
	chr17:74749088	["C","T"]	39.001	0.0186029	99.9814	0.012038	0.26036	0.96312	SLC9A3R1	ENSP00000262613.5:p.(Ala81Val)	missense_variant	SNV	rs201874131
	chr1:183126189	["G","T"]	118	0.0562843	99.9437	0.0068626	0.14842	0.96312	LAMC1	ENSP00000258341.3:p.(Gln957His)	missense_variant	SNV	rs201601443
	chr17:74947458	["A","G"]	155.01	0.0739375	99.9261	-0.0060553	0.13095	0.96312	OTOP3	ENSP00000328090.4:p.(Ile535Val)	missense_variant	SNV	rs139372005
	chr12:69879248	["C","T"]	216	0.103029	99.897	-0.0051171	0.11067	0.96312	MYRFL	ENSP00000448753.2:p.(Leu87Phe)	missense_variant	SNV	rs550598975
	chr1:99748636	["A","T"]	49.001	0.0233728	99.9766	0.010731	0.23213	0.96313	FRRS1	ENSP00000287474.4:p.(Ser45Thr)	missense_variant	SNV	rs143932371
	chr4:51843634	["G","A"]	423.76	0.202127	99.7979	0.0036434	0.078811	0.96313	DCUN1D4	ENSP00000389900.2:p.(Gly17Arg)	missense_variant	SNV	rs567737774
	chr8:109526946	["T","A"]	907.07	0.432659	99.5673	0.0025082	0.054257	0.96313	PKHD1L1	ENSP00000367655.5:p.(Ile4216Asn)	missense_variant	SNV	rs141977750
	chr19:6381779	["CCTT","C"]	50.002	0.0238502	99.9761	0.010627	0.22995	0.96314	GTF2F1	ENSP00000377969.3:p.(Lys251del)	inframe_deletion	deletion	rs772049420
	chr6:54380569	["T","G"]	55.012	0.0262399	99.9738	0.010126	0.21912	0.96314	TINAG	ENSP00000259782.4:p.(Trp432Gly)	missense_variant, splice_region_variant	SNV	rs139635385
	chr12:119156624	["T","TCGGAGC"]	94.169	0.0449172	99.9551	-0.007748	0.16764	0.96314	SRRM4	ENSP00000267260.4:p.(Ser558_Arg559dup)	inframe_insertion	insertion	rs749891251
	chr16:11839903	["G","A"]	491.02	0.234209	99.7658	-0.0033961	0.073483	0.96314	RSL1D1	ENSP00000460871.1:p.(Ala313Val)	missense_variant	SNV	rs73509758
	chr16:22280251	["C","T"]	46.001	0.0219418	99.9781	-0.011078	0.23979	0.96315	EEF2K	ENSP00000263026.5:p.(Thr648Met)	missense_variant	SNV	rs143443395
	chr15:30905550	["G","A"]	66.001	0.0314815	99.9685	0.0092478	0.20023	0.96316	FAN1	ENSP00000354497.4:p.(Arg296His)	missense_variant	SNV	rs145950723
	chr5:54455810	["G","T"]	82.002	0.0391138	99.9609	0.0082911	0.17954	0.96317	HSPB3	ENSP00000303394.1:p.(Arg7Ser)	missense_variant	SNV	rs139382018	likely benign	Neuronopathy, distal hereditary motor, type 2C, not provided
	chr12:43399237	["G","A"]	219.04	0.104479	99.8955	-0.0050475	0.10931	0.96317	ADAMTS20		intron_variant, splice_region_variant	SNV	rs374347603
	chr13:40958831	["C","T"]	42.001	0.0200339	99.98	0.011589	0.25101	0.96318	ELF1		intron_variant, splice_region_variant	SNV	rs199763794
	chr15:75937730	["T","G"]	291.02	0.138812	99.8612	-0.0044051	0.095425	0.96318	NRG4		NMD_transcript_variant, intron_variant	SNV	rs182543365
	chr2:24216162	["C","T"]	52	0.0248032	99.9752	0.010407	0.2255	0.96319	ITSN2	ENSP00000347244.4:p.(Ala1293Thr)	missense_variant	SNV	rs147788725
	chr17:39742452	["G","A"]	266	0.126878	99.8731	0.0046071	0.099826	0.96319	GRB7	ENSP00000403459.2:p.(Gly74Ser)	missense_variant	SNV	rs113336189
	chr9:91409519	["T","C"]	529.02	0.252335	99.7477	-0.0032633	0.070719	0.96319	NFIL3	ENSP00000297689.2:p.(Lys406Glu)	missense_variant	SNV	rs112655896
	chr5:140870724	["G","T"]	622.07	0.296718	99.7033	0.0030206	0.065454	0.96319	PCDHA11	ENSP00000381636.2:p.(Val541Leu)	missense_variant	SNV	rs140203389
	chr5:171242688	["C","T"]	177.02	0.084436	99.9156	-0.0056079	0.12155	0.9632	RANBP17	ENSP00000427975.1:p.(Arg882Trp)	missense_variant	SNV	rs149760083
	chr1:197595290	["G","A"]	43.003	0.0205118	99.9795	-0.011436	0.24797	0.96321	DENND1B	ENSP00000479816.1:p.(Thr322Met)	missense_variant	SNV	rs370344623
	chr9:14619087	["C","T"]	22.001	0.0104942	99.9895	0.015974	0.34638	0.96322	ZDHHC21	ENSP00000370303.3:p.(Arg226Gln)	missense_variant	SNV	rs61752940
	chr3:168010304	["C","T"]	73.001	0.0348204	99.9652	0.0087813	0.19047	0.96323	GOLIM4	ENSP00000417354.1:p.(Val686Ile)	missense_variant	SNV	rs148412587
	chr1:196949475	["A","G"]	130	0.0620081	99.938	-0.0065875	0.14291	0.96323	BX248415.1	ENSP00000356391.3:p.(Lys27Glu)	missense_variant	SNV	rs148175483
	chr1:196949475	["A","G"]	130	0.0620081	99.938	-0.0065875	0.14291	0.96323	CFHR2	ENSP00000356385.4:p.(Lys27Glu)	missense_variant	SNV	rs148175483
	chrX:115190652	["G","A"]	28.141	0.0134228	99.9866	-0.01367	0.29663	0.96324	RBMXL3	ENSP00000417451.2:p.(Arg404His)	missense_variant	SNV	rs868954518
	chr15:100051637	["G","A"]	32.001	0.015264	99.9847	0.013249	0.28743	0.96324	ADAMTS17	ENSP00000268070.4:p.(Pro797Leu)	missense_variant	SNV	rs141306868	uncertain significance	not provided
	chr4:186149613	["G","C"]	64.001	0.0305275	99.9695	-0.0093562	0.20313	0.96326	FAM149A	ENSP00000348732.5:p.(Gly242Ala)	missense_variant	SNV	rs750194412
	chr3:49412461	["C","T"]	160	0.0763177	99.9237	0.0059043	0.12819	0.96326	TCTA	ENSP00000273590.3:p.(Ala12Val)	missense_variant	SNV	rs12488416
	chr8:144097141	["G","A"]	195	0.0930122	99.907	-0.0053663	0.11649	0.96326	CYC1		intron_variant, splice_region_variant	SNV	rs200281879	benign, likely benign	not provided, not specified
	chr8:99875929	["T","TTA"]	495	0.236108	99.7639	-0.003373	0.073219	0.96326	COX6C		NMD_transcript_variant, intron_variant	insertion	rs542743906
	chr11:33609902	["G","A"]	127	0.0605772	99.9394	0.0066427	0.14426	0.96327	KIAA1549L	ENSP00000315295.4:p.(Glu1442Lys)	missense_variant	SNV	rs201449683
	chr1:235458763	["G","A"]	72	0.034343	99.9657	-0.0088148	0.19152	0.96329	B3GALNT2	ENSP00000355559.3:p.(Leu289Phe)	missense_variant	SNV	rs185213208	uncertain significance	Muscular dystrophy-dystroglycanopathy (congenital with brain and eye anomalies), type a, 11, not provided
	chr2:148771148	["C","T"]	133.01	0.0634438	99.9366	-0.0064971	0.14121	0.9633	EPC2	ENSP00000258484.6:p.(Ser494Phe)	missense_variant	SNV	rs185289361
	chr1:48237690	["T","G"]	360.02	0.171724	99.8283	-0.0039255	0.085303	0.9633	SLC5A9	ENSP00000236495.5:p.(Val460Gly)	missense_variant	SNV	rs148103384
	chr14:21087076	["G","A"]	61.001	0.0290966	99.9709	0.0094283	0.20504	0.96332	ARHGEF40	ENSP00000298694.4:p.(Arg1405Gln)	missense_variant	SNV	rs763190840
	chr2:159850033	["A","G"]	77.002	0.0367288	99.9633	0.0085278	0.18543	0.96332	LY75-CD302	ENSP00000423463.1:p.(Tyr1033His)	missense_variant	SNV	rs78685880
	chr2:159850033	["A","G"]	77.002	0.0367288	99.9633	0.0085278	0.18543	0.96332	LY75	ENSP00000263636.4:p.(Tyr1033His)	missense_variant	SNV	rs78685880
	chr6:148548500	["G","T"]	1224	0.58383	99.4162	-0.0021635	0.047067	0.96334	SASH1	ENSP00000356437.3:p.(Arg1229Ile)	missense_variant	SNV	rs61996289	benign	not provided
	chr19:38469299	["C","T"]	287	0.136895	99.8631	0.0044145	0.096083	0.96335	RYR1		intron_variant, splice_region_variant	SNV	rs139849689	benign, likely benign	Central core myopathy, Congenital multicore myopathy with external ophthalmoplegia, Malignant hyperthermia, susceptibility to, 1, Neuromuscular disease, congenital, with uniform type 1 fiber, RYR1-Related Disorders, not provided, not specified
	chr11:5301945	["A","G"]	957.04	0.456494	99.5435	0.0024306	0.052892	0.96335	OR51B4	ENSP00000369573.1:p.?	start_lost	SNV	rs113985785
	chr6:158636901	["C","T"]	322.01	0.153594	99.8464	0.0041682	0.090727	0.96336	DYNLT1		intron_variant, splice_region_variant	SNV	rs200810039
	chr1:177936353	["A","T"]	393.01	0.18746	99.8125	-0.0037734	0.082152	0.96336	SEC16B	ENSP00000308339.6:p.(Val839Glu)	missense_variant	SNV	rs200531270
	chr16:69343053	["C","T"]	42.005	0.0200358	99.98	-0.011515	0.25081	0.96338	AC026464.1		NMD_transcript_variant, intron_variant	SNV	rs566351491
	chr5:151543016	["A","C"]	51.001	0.0243267	99.9757	-0.010447	0.22754	0.96338	FAT2	ENSP00000261800.5:p.(Leu2704Arg)	missense_variant	SNV	rs202059952
	chr22:31137961	["C","T"]	54	0.0257572	99.9742	0.010164	0.22139	0.96338	PLA2G3	ENSP00000215885.3:p.(Arg272His)	missense_variant	SNV	rs140520368
	chr9:128523588	["A","G"]	50.002	0.0238502	99.9761	-0.010546	0.2298	0.96339	GLE1		intron_variant, splice_region_variant	SNV	rs369804957	likely benign, uncertain significance	Lethal arthrogryposis-anterior horn cell disease syndrome, Lethal congenital contracture syndrome 1, not provided
	chr3:40462029	["A","ACTGCTGCTGGTACTGCTGCTGCTGCTGCTGCTG"]	66.583	0.0317591	99.9682	-0.0091822	0.20006	0.96339	RPL14	ENSP00000345156.6:p.(Ala151_Ala152insGlyThrAlaAlaAlaAlaAlaAlaAlaAlaAla)	inframe_insertion	insertion	rs1553649472
	chr7:75441056	["C","T"]	150.01	0.0715526	99.9284	-0.0060936	0.13275	0.96339	POM121C	ENSP00000476236.2:p.(Cys284Tyr)	missense_variant	SNV	rs182076484
	chr2:219606520	["C","T"]	79.001	0.0376823	99.9623	0.0084023	0.18309	0.9634	STK11IP		intron_variant, splice_region_variant	SNV	rs373161266
	chr7:27165265	["C","T"]	90.001	0.0429292	99.9571	-0.0078653	0.17143	0.9634	HOXA9	ENSP00000343619.6:p.(Ala65Thr)	missense_variant	SNV	rs200385248
	chr1:173826747	["G","A"]	141.02	0.0672645	99.9327	0.0062996	0.13727	0.9634	DARS2	ENSP00000355086.4:p.(Gly63Asp)	missense_variant	SNV	rs114714497	likely benign, uncertain significance	not provided
	chr1:171205323	["G","A"]	101	0.0481755	99.9518	0.0074198	0.16173	0.96341	FMO2	ENSP00000209929.8:p.(Arg291His)	missense_variant	SNV	rs141653324
	chr16:87698957	["C","A"]	1109	0.528977	99.471	-0.002271	0.049501	0.96341	KLHDC4		3_prime_UTR_variant, NMD_transcript_variant	SNV	rs11864630
	chr20:33072146	["G","A"]	764.01	0.364422	99.6356	0.0027214	0.059341	0.96342	BPIFB3	ENSP00000364643.3:p.(Val435Met)	missense_variant	SNV	rs73262178
	chr3:10276347	["G","A"]	76	0.0362509	99.9637	-0.0084361	0.18401	0.96343	AC022384.1		NMD_transcript_variant, intron_variant	SNV	rs372082997
	chr16:55833003	["C","T"]	142	0.0677319	99.9323	0.0061825	0.13483	0.96343	CES1		splice_donor_variant	SNV	rs139063675
	chr11:124756706	["G","A"]	48	0.0228953	99.9771	0.010746	0.23454	0.96345	ESAM	ENSP00000278927.5:p.(Pro96Ser)	missense_variant	SNV	rs140721881
	chr6:154199887	["C","T"]	99.004	0.0472235	99.9528	0.0074874	0.1634	0.96345	IPCEF1	ENSP00000356189.4:p.(Ala231Thr)	missense_variant	SNV	rs146319173
	chr19:58127260	["T","C"]	100.65	0.0480086	99.952	-0.0074597	0.16281	0.96346	ZNF329		NMD_transcript_variant, intron_variant	SNV	rs766840527
	chr6:27911334	["GT","G"]	170	0.0810875	99.9189	0.0057144	0.12473	0.96346	OR2B2	ENSP00000304419.2:p.(Thr329LeufsTer17)	frameshift_variant	deletion	rs762515906
	chr16:30353035	["C","G"]	40.001	0.0190799	99.9809	0.011775	0.25711	0.96347	CD2BP2	ENSP00000304903.3:p.(Gly326Arg)	missense_variant	SNV	rs540964734
	chr17:82805981	["G","A"]	147	0.0701169	99.9299	0.0061107	0.13341	0.96347	TBCD	ENSP00000440671.2:p.(Asp353Asn)	missense_variant	SNV	rs189185507	likely benign	not provided
	chr1:150471124	["C","T"]	153	0.0729788	99.927	-0.006021	0.13146	0.96347	RPRD2	ENSP00000358064.4:p.(Arg726Trp)	missense_variant	SNV	rs201498425
	chr11:73392298	["G","A"]	47	0.0224183	99.9776	0.010859	0.23719	0.96348	RELT	ENSP00000064780.2:p.(Arg152Gln)	missense_variant	SNV	rs138854191
	chr8:124067769	["A","G"]	150.01	0.0715526	99.9284	-0.0060517	0.13217	0.96348	FER1L6	ENST00000522917.5:c.3681A>G(p.(Ala1227=))	splice_region_variant, synonymous_variant	SNV	rs183456095
	chr22:27983132	["G","A"]	435	0.207489	99.7925	-0.0035677	0.077914	0.96348	TTC28	ENSP00000381003.2:p.(Arg2179Cys)	missense_variant	SNV	rs143432636	likely benign	not provided
	chr19:2253778	["G","A"]	101	0.0481755	99.9518	-0.007409	0.16187	0.96349	JSRP1	ENSP00000300961.4:p.(Pro93Leu)	missense_variant	SNV	rs569666561
	chr11:6209980	["G","A"]	352	0.167899	99.8321	-0.0039385	0.08605	0.96349	C11orf42	ENSP00000321021.2:p.(Arg68Gln)	missense_variant	SNV	rs144631019
	chr6:109716452	["A","G"]	408.04	0.194629	99.8054	-0.003697	0.080768	0.96349	FIG4	ENSP00000230124.3:p.(Tyr58Cys)	missense_variant	SNV	rs145337669	benign, likely benign	Amyotrophic lateral sclerosis type 11, Charcot-Marie-Tooth disease type 4, Charcot-Marie-Tooth disease type 4J, not provided, not specified
	chr18:26151945	["T","C"]	76.005	0.0362533	99.9637	-0.0085326	0.18645	0.9635	PSMA8	ENSP00000311121.6:p.(Val112Ala)	missense_variant	SNV	rs137990346
	chr6:139374134	["C","T"]	122	0.0581922	99.9418	0.006747	0.14743	0.9635	CITED2	ENSP00000444198.2:p.(Ser2Asn)	missense_variant, splice_region_variant	SNV	rs373010963
	chr19:49583940	["A","G"]	129.02	0.0615407	99.9385	0.0066158	0.14455	0.9635	PRRG2	ENSP00000246794.4:p.(Asn97Asp)	missense_variant	SNV	rs140721595
	chr15:43793583	["G","A"]	362.01	0.172674	99.8273	-0.0039161	0.085572	0.9635	AC018512.1		NMD_transcript_variant, intron_variant	SNV	rs145178206
	chr15:43793583	["G","A"]	362.01	0.172674	99.8273	-0.0039161	0.085572	0.9635	SERF2	ENSP00000387187.2:p.(Val42Ile)	missense_variant	SNV	rs145178206
	chr19:2997868	["C","T"]	45	0.0214643	99.9785	-0.01109	0.2424	0.96351	TLE2	ENSP00000466542.1:p.(Val739Met)	missense_variant	SNV	rs200647783
	chr7:73596731	["G","A"]	38	0.0181254	99.9819	-0.012056	0.2636	0.96352	MLXIPL	ENSP00000320886.3:p.(Pro577Leu)	missense_variant	SNV	rs377179780
	chr7:38774179	["C","A"]	39.002	0.0186034	99.9814	-0.011913	0.26045	0.96352	VPS41	ENSP00000309457.4:p.(Glu316Asp)	missense_variant	SNV	rs78071331
	chr8:122952573	["A","G"]	90.015	0.0429358	99.9571	0.0078485	0.1716	0.96352	ZHX2	ENSP00000314709.4:p.(Thr355Ala)	missense_variant	SNV	rs113444944
	chr2:185792966	["G","C"]	101	0.0481755	99.9518	0.0073399	0.16049	0.96352	FSIP2	ENSP00000401306.1:p.(Val1944Leu)	missense_variant	SNV	rs186500852
	chr3:58530512	["C","T"]	136	0.06487	99.9351	-0.0063919	0.13976	0.96352	ACOX2	ENSP00000307697.5:p.(Ala316Thr)	missense_variant	SNV	rs112279882	likely benign	not provided
	chr5:140869699	["C","A"]	622.01	0.29669	99.7033	0.0029938	0.065454	0.96352	PCDHA11	ENSP00000381636.2:p.(Ser199Tyr)	missense_variant	SNV	rs10071369
	chr16:1487750	["C","T"]	127	0.0605772	99.9394	0.0066019	0.14437	0.96353	PTX4	ENSP00000445277.2:p.(Arg121Gln)	missense_variant	SNV	rs141572401
	chr11:73968409	["G","A"]	926.01	0.441693	99.5583	0.0024452	0.053494	0.96354	DNAJB13	ENSP00000344431.1:p.(Arg224His)	missense_variant	SNV	rs147921001	likely benign	not provided
	chrX:1427813	["T","A"]	507.02	0.241841	99.7582	-0.0033208	0.072665	0.96355	ASMTL	ENSP00000370718.3:p.(Glu273Val)	missense_variant	SNV	rs189405407
	chr14:24138120	["G","A"]	109	0.0519914	99.948	-0.0071206	0.15587	0.96356	PSME1		intron_variant, splice_region_variant	SNV	rs369403432
	chr6:83560905	["C","T"]	38.001	0.0181259	99.9819	0.01204	0.26358	0.96357	SNAP91	ENSP00000400459.2:p.(Gly829Arg)	missense_variant	SNV	rs369361483
	chr5:32101125	["G","A"]	67.001	0.0319585	99.968	0.0090645	0.19855	0.96359	PDZD2	ENSP00000402033.1:p.(Asp2747Asn)	missense_variant	SNV	rs146040521
	chr6:35777894	["A","G"]	247.01	0.11782	99.8822	-0.0047242	0.10349	0.96359	CLPSL2	ENSP00000353639.2:p.(Tyr84Cys)	missense_variant	SNV	rs148776551
	chr2:24164316	["C","T"]	39.002	0.0186034	99.9814	-0.011882	0.26035	0.9636	AC008073.3	ENSP00000483650.1:p.(Arg174Trp)	NMD_transcript_variant, missense_variant	SNV	rs374474198
	chr2:24164316	["C","T"]	39.002	0.0186034	99.9814	-0.011882	0.26035	0.9636	FAM228B	ENSP00000482482.1:p.(Arg305Trp)	missense_variant	SNV	rs374474198
	chr1:27296341	["T","A"]	82.02	0.0391223	99.9609	-0.0082027	0.17975	0.9636	WDTC1	ENSP00000317971.3:p.(Leu297Met)	missense_variant	SNV	rs143803058
	chr19:51877372	["G","A"]	170.01	0.0810923	99.9189	0.0057079	0.12506	0.9636	ZNF577	ENSP00000301399.5:p.(Arg65Ter)	stop_gained	SNV	rs149543099
	chr14:74683422	["G","C"]	323.01	0.154071	99.8459	0.0041341	0.090589	0.9636	AREL1	ENSP00000348714.4:p.(Gln119Glu)	missense_variant	SNV	rs149830672
	chr16:28499854	["T","TCTC"]	30.005	0.0143119	99.9857	-0.013533	0.29664	0.96361	IL27	ENSP00000349365.1:p.(Glu176dup)	inframe_insertion	insertion	rs748703179
	chr16:55567253	["C","A"]	153	0.0729788	99.927	0.0059975	0.13146	0.96361	CAPNS2	ENSP00000400882.2:p.(Ser166Tyr)	missense_variant	SNV	rs200257202
	chr7:47396838	["C","G"]	1506	0.71834	99.2817	-0.001917	0.042017	0.96361	TNS3	ENSP00000312143.9:p.(Arg329Pro)	missense_variant	SNV	rs143025033	likely benign	not provided
	chr5:140360853	["G","A"]	49.002	0.0233732	99.9766	0.010589	0.23215	0.96362	SLC4A9	ENSP00000427661.1:p.(Arg115Gln)	missense_variant	SNV	rs144340674
	chr1:186076483	["G","C"]	52	0.0248032	99.9752	-0.010282	0.2254	0.96362	HMCN1	ENSP00000271588.4:p.(Arg2782Ser)	missense_variant	SNV	rs199920138	uncertain significance	Age related macular degeneration 1, not provided
	chr15:41573112	["G","GC"]	528.37	0.252025	99.748	0.0032415	0.071102	0.96364	TYRO3		splice_donor_variant	insertion	rs766990473
	chr11:72108672	["G","A"]	2134	1.01789	98.9821	0.0016103	0.035323	0.96364	LRTOMT	ENSP00000305742.7:p.(Arg208Gln)	missense_variant	SNV	rs61741195	benign	Autosomal recessive nonsyndromic hearing loss 63, not provided, not specified
	chr10:104162335	["C","A"]	50.002	0.0238502	99.9761	0.010475	0.22982	0.96365	CFAP43	ENSP00000349568.3:p.(Glu1105Asp)	missense_variant	SNV	rs545316683
	chr1:206799003	["C","T"]	51.001	0.0243267	99.9757	-0.010373	0.22762	0.96365	IL19	ENSP00000343000.2:p.(Arg37Trp)	missense_variant	SNV	rs141906021
	chr4:105446444	["C","A"]	65.001	0.0310045	99.969	0.0091872	0.20158	0.96365	PPA2	ENSP00000343885.5:p.(Arg127Leu)	missense_variant	SNV	rs139076647	likely pathogenic	Sudden cardiac failure, infantile, not provided
	chr15:84646280	["C","T"]	804.01	0.383501	99.6165	0.002631	0.057748	0.96366	WDR73	ENSP00000387982.2:p.(Val141Ile)	missense_variant	SNV	rs142883583	benign	not provided
	chr12:53053457	["C","T"]	66.037	0.0314987	99.9685	-0.0091185	0.20022	0.96367	TNS2		intron_variant, splice_region_variant	SNV	rs375398578
	chr1:180935680	["A","G"]	78.021	0.0372149	99.9628	-0.0082761	0.18172	0.96367	KIAA1614	ENSP00000356560.4:p.(Met591Val)	missense_variant	SNV	rs372520774
	chr16:672111	["C","G"]	96	0.0457906	99.9542	-0.0075561	0.1659	0.96367	RHOT2	ENSP00000321971.4:p.(Ser375Arg)	missense_variant	SNV	rs150353401
	chr11:62984534	["C","G"]	30	0.0143096	99.9857	-0.013524	0.29697	0.96368	SLC22A6	ENSP00000367102.3:p.(Ala53Pro)	missense_variant	SNV	rs201266950
	chr13:23626744	["A","G"]	58.001	0.0276656	99.9723	0.0097322	0.21381	0.96369	TNFRSF19	ENSP00000371693.4:p.(Met133Val)	missense_variant	SNV	rs751020935
	chr17:64360343	["C","T"]	648.01	0.309091	99.6909	0.0029288	0.064331	0.96369	PECAM1	ENSP00000457421.1:p.(Arg430His)	missense_variant	SNV	rs199816177
	chr5:132482663	["G","GTTT"]	40.149	0.0191505	99.9808	-0.011718	0.25747	0.9637	AC116366.3		NMD_transcript_variant, intron_variant	insertion	rs55959557
	chr19:5893111	["C","T"]	73.001	0.0348204	99.9652	0.0085469	0.18783	0.96371	NDUFA11	ENSP00000389160.1:p.(Ala165Thr)	missense_variant	SNV	rs568375692
	chr5:97177184	["G","A"]	159.01	0.0758455	99.9242	-0.0058657	0.12896	0.96372	RIOK2	ENSP00000283109.3:p.(His144Tyr)	missense_variant	SNV	rs17849382
	chr5:132557243	["C","T"]	247	0.117815	99.8822	-0.004729	0.10397	0.96372	AC116366.3		NMD_transcript_variant, intron_variant	SNV	rs539978177
	chr19:54594195	["A","G"]	45.001	0.0214648	99.9785	-0.011016	0.24223	0.96373	LILRA1		splice_acceptor_variant	SNV	rs373041889
	chr8:22109261	["GCA","G"]	55.003	0.0262356	99.9738	0.0099647	0.2191	0.96373	NUDT18	ENSP00000480722.1:p.(Val13AlafsTer43)	frameshift_variant	deletion	rs1423255965
	chr8:58939355	["C","T"]	106	0.0505605	99.9494	0.0071884	0.15807	0.96373	TOX	ENSP00000354842.1:p.(Val120Ile)	missense_variant	SNV	rs146702062
	chr1:150553911	["G","A"]	87.003	0.0414992	99.9585	0.0079334	0.17451	0.96374	ADAMTSL4	ENSP00000358035.5:p.(Arg307Gln)	missense_variant	SNV	rs142705142	benign	Ectopia lentis 2, isolated, autosomal recessive, not provided
	chr12:57047675	["G","A"]	665.01	0.3172	99.6828	-0.0028755	0.063246	0.96374	MYO1A	ENSP00000393392.2:p.(Arg93Ter)	stop_gained	SNV	rs121909305	benign, likely benign, uncertain significance	Autosomal dominant nonsyndromic hearing loss 48, not provided, not specified
	chr14:21076356	["G","A"]	67	0.031958	99.968	-0.0090701	0.19954	0.96375	ARHGEF40		intron_variant, splice_region_variant	SNV	rs182818490
	chr15:41072010	["G","A"]	114.24	0.0544908	99.9455	-0.0069199	0.15225	0.96375	INO80	ENSP00000355205.3:p.(Arg482Trp)	missense_variant	SNV	rs201642978	uncertain significance	not provided
	chr15:99105543	["C","T"]	54.023	0.0257682	99.9742	-0.0098862	0.21756	0.96376	SYNM	ENSP00000336775.7:p.(Ala115Val)	missense_variant	SNV	rs782647218
	chr4:71349907	["C","T"]	85.006	0.0405466	99.9595	0.0080176	0.17645	0.96376	SLC4A4		intron_variant, splice_region_variant	SNV	rs181184794	uncertain significance	Autosomal recessive proximal renal tubular acidosis
	chr19:4447581	["C","T"]	122.01	0.058197	99.9418	-0.0066985	0.14743	0.96376	UBXN6	ENSP00000301281.5:p.(Arg195Gln)	missense_variant	SNV	rs148219784
	chr16:729044	["G","A"]	50	0.0238493	99.9762	-0.010445	0.23001	0.96378	HAGHL	ENSP00000341952.4:p.(Arg250Gln)	missense_variant	SNV	rs142973598
	chr2:169637089	["A","C"]	39.004	0.0186043	99.9814	0.01181	0.26018	0.96379	PPIG	ENSP00000260970.3:p.(Thr611Pro)	missense_variant	SNV	rs199817037
	chr17:75901896	["C","T"]	246.15	0.11741	99.8826	0.00469	0.10331	0.96379	MRPL38	ENSP00000308275.3:p.(Arg136Gln)	missense_variant	SNV	rs76054219
	chr17:41440435	["G","A"]	286.01	0.136423	99.8636	-0.0043406	0.095624	0.96379	KRT38	ENSP00000246646.2:p.(Gln163Ter)	stop_gained	SNV	rs149081943
	chr1:160881149	["T","A"]	402.02	0.191758	99.8082	0.0036902	0.08129	0.96379	ITLN1		intron_variant, splice_region_variant	SNV	rs190137506
	chr19:45489419	["C","T"]	578.03	0.275712	99.7243	-0.0030665	0.067546	0.96379	RTN2	ENSP00000245923.3:p.(Gly390Ser)	missense_variant	SNV	rs143937661	benign, likely benign	Hereditary spastic paraplegia, Spastic paraplegia, Spastic paraplegia, autosomal dominant, not provided, not specified
	chr1:53327838	["CTG","C"]	226.06	0.107827	99.8922	-0.0048893	0.10778	0.96382	LRP8	ENSP00000303634.6:p.(Gln25AlafsTer10)	frameshift_variant	deletion	rs1491461533
	chr1:148533914	["T","A"]	61.179	0.0291815	99.9708	0.0094346	0.20806	0.96383	NBPF14	ENSP00000479693.1:p.(Glu2890Asp)	missense_variant	SNV	rs1450240672
	chr10:95356601	["G","A"]	101	0.0481755	99.9518	-0.0073445	0.16196	0.96383	SORBS1	ENSP00000475901.1:p.(Ser645Leu)	missense_variant	SNV	rs531332416
	chr12:109931711	["G","C"]	379.01	0.180782	99.8192	0.0037987	0.083777	0.96383	TCHP		NMD_transcript_variant, intron_variant	SNV	rs76380045
	chr17:74698435	["T","A"]	563.07	0.268576	99.7314	0.0031086	0.068568	0.96384	CD300LF	ENSP00000462309.1:p.(Ile180Leu)	missense_variant	SNV	rs149661344
	chr4:84497880	["A","G"]	47.039	0.0224369	99.9776	-0.010752	0.23723	0.96385	NKX6-1	ENSP00000295886.3:p.(Ser117Pro)	missense_variant	SNV	rs780127625
	chr17:32995633	["G","A"]	73	0.0348199	99.9652	0.0086179	0.1902	0.96386	SPACA3	ENSP00000269053.3:p.(Ala87Thr)	missense_variant	SNV	rs201128410
	chr22:32224371	["T","A"]	35.003	0.0166959	99.9833	-0.012465	0.27514	0.96387	SLC5A4	ENSP00000266086.3:p.(Ile521Phe)	missense_variant	SNV	rs775150106
	chr17:5033719	["G","A"]	46	0.0219413	99.9781	0.010627	0.23462	0.96387	SLC52A1	ENSP00000399979.1:p.(Pro257Leu)	missense_variant	SNV	rs199704379	uncertain significance	Maternal riboflavin deficiency
	chr7:156949823	["G","C"]	170.01	0.0810923	99.9189	0.005664	0.12504	0.96387	NOM1	ENSP00000275820.3:p.(Gly29Ala)	missense_variant	SNV	rs529447894
	chr12:54576067	["C","T"]	221	0.105414	99.8946	-0.0049576	0.10943	0.96387	PDE1B	ENSP00000243052.3:p.(Ala448Val)	missense_variant	SNV	rs147477377
	chr21:32347271	["C","G"]	90	0.0429287	99.9571	0.0077592	0.17132	0.96388	URB1	ENSP00000372199.3:p.(Gly1185Arg)	missense_variant	SNV	rs534480933
	chr6:4060843	["A","T"]	90	0.0429287	99.9571	-0.0077704	0.1716	0.96388	PRPF4B		3_prime_UTR_variant, NMD_transcript_variant	SNV	rs151304963
	chr17:9901006	["A","C"]	157.05	0.0749106	99.9251	0.0058896	0.13005	0.96388	RCVRN	ENSP00000226193.5:p.(Phe159Cys)	missense_variant	SNV	rs139053410
	chr21:46412967	["G","A"]	215	0.102552	99.8974	-0.0050396	0.1113	0.96388	PCNT	ENSP00000352572.5:p.(Arg2042His)	missense_variant	SNV	rs149264703	benign, likely benign	Microcephalic osteodysplastic primordial dwarfism type II, not provided
	chr14:19876419	["T","C"]	1120.1	0.534271	99.4657	0.0022373	0.049413	0.96389	OR4K2	ENSP00000493007.1:p.(Val51Ala)	missense_variant	SNV	rs74471609
	chr11:1236423	["C","T"]	38	0.0181254	99.9819	-0.011928	0.26362	0.96391	MUC5B	ENSP00000436812.1:p.(Ala973Val)	missense_variant	SNV	rs368017279
	chr1:156245864	["C","A"]	154	0.0734558	99.9265	0.0059408	0.13131	0.96391	PAQR6	ENSP00000341926.5:p.(Ala163Ser)	missense_variant	SNV	rs141241853
	chr12:31983897	["C","T"]	639.01	0.304798	99.6952	-0.0029011	0.064116	0.96391	KIAA1551	ENSP00000310338.4:p.(Ser981Leu)	missense_variant	SNV	rs74831632
	chr3:157442741	["C","G"]	241.01	0.114958	99.885	-0.0047585	0.10519	0.96392	PTX3	ENSP00000295927.3:p.(Pro303Arg)	missense_variant	SNV	rs139851251
	chr1:89822104	["C","T"]	38	0.0181254	99.9819	-0.011926	0.26373	0.96393	AC093423.3		NMD_transcript_variant, intron_variant	SNV	rs1022425092
	chr3:127604769	["G","A"]	84.001	0.0400673	99.9599	-0.0080238	0.17742	0.96393	MCM2	ENSP00000265056.7:p.(Arg133His)	missense_variant	SNV	rs34997321	benign, likely benign	not provided
	chr6:32062274	["C","T"]	238	0.113523	99.8865	-0.0047852	0.10581	0.96393	TNXB	ENSP00000364393.3:p.(Gly2351Arg)	missense_variant	SNV	rs201638755	likely benign	not provided
	chr22:20566526	["ACAGCAGCAG","A"]	734.03	0.350122	99.6499	-0.0027187	0.060119	0.96393	MED15	ENSP00000263205.7:p.(Gln260_Gln262del)	inframe_deletion	deletion
	chr14:94051324	["G","A"]	107.07	0.0510708	99.9489	-0.0071047	0.15716	0.96394	DDX24	ENSP00000481495.1:p.(Pro816Leu)	missense_variant	SNV	rs147672109
	chr5:38406173	["G","A"]	66.001	0.0314815	99.9685	0.0090386	0.20004	0.96396	EGFLAM	ENSP00000346964.3:p.(Asp254Asn)	missense_variant	SNV	rs147796862
	chr5:141388651	["A","G"]	76.039	0.0362695	99.9637	0.0084268	0.1865	0.96396	PCDHGB4	ENSP00000428288.1:p.(Tyr256Cys)	missense_variant	SNV	rs186708822
	chr13:32325081	["A","C"]	50.003	0.0238507	99.9761	-0.010391	0.23003	0.96397	BRCA2	ENSP00000369497.3:p.(Asn108His)	missense_variant	SNV	rs80358567	benign, likely benign, uncertain significance	Breast-ovarian cancer, familial, susceptibility to, 2, Hereditary breast ovarian cancer syndrome, Hereditary cancer-predisposing syndrome, not provided, not specified
	chr12:122729619	["G","A"]	405.01	0.193184	99.8068	0.0036583	0.080991	0.96397	HCAR1	ENSP00000389255.1:p.(Leu241Phe)	missense_variant	SNV	rs140482291
	chr19:51356171	["C","T"]	1622.3	0.773813	99.2262	0.0018262	0.040444	0.96398	AC008750.8		NMD_transcript_variant, intron_variant	SNV	rs192733404
	chr17:81812962	["C","T"]	210	0.100167	99.8998	0.0050607	0.1121	0.96399	GCGR	ENSP00000460976.1:p.(Pro428Leu)	missense_variant	SNV	rs369334314
	chr21:46363881	["TGCG","T"]	47	0.0224183	99.9776	0.010698	0.23704	0.964	PCNT	ENSP00000352572.5:p.(Ala853del)	inframe_deletion	deletion	rs765036920
	chr2:108771817	["A","G"]	84.01	0.0400715	99.9599	0.0080031	0.17734	0.964	RANBP2	ENSP00000283195.6:p.(Thr2656Ala)	missense_variant	SNV	rs148596328	likely benign, uncertain significance	Familial acute necrotizing encephalopathy, not provided
	chr1:94857346	["G","A"]	259	0.123539	99.8765	-0.0045837	0.10155	0.964	SLC44A3	ENSP00000271227.6:p.(Val362Ile)	missense_variant	SNV	rs143570687
	chr19:44327890	["G","A"]	86.02	0.0410303	99.959	0.0079201	0.17552	0.96401	ZNF112	ENSP00000337081.3:p.(Ser762Leu)	missense_variant	SNV	rs149705759
	chr15:97970660	["CCTAA","C"]	101	0.0481755	99.9518	0.0073076	0.16201	0.96402	ARRDC4	ENSP00000268042.6:p.(Asn374ValfsTer34)	frameshift_variant	deletion	rs555699515
	chr1:17223690	["G","A"]	49	0.0233723	99.9766	0.010475	0.23232	0.96404	PADI1	ENSP00000364620.4:p.(Val115Ile)	missense_variant	SNV	rs144910180
	chr5:178884249	["T","G"]	183.01	0.0872931	99.9127	-0.0054192	0.12021	0.96404	ZNF354B	ENSP00000327143.3:p.(Ile599Met)	missense_variant	SNV	rs61740831
	chr17:7343854	["C","T"]	142	0.0677319	99.9323	-0.0061637	0.13677	0.96405	ACAP1		intron_variant, splice_region_variant	SNV	rs150391564
	chr19:35545099	["T","C"]	572.02	0.272845	99.7272	-0.003072	0.068161	0.96405	GAPDHS	ENSP00000222286.3:p.(Tyr386His)	missense_variant, splice_region_variant	SNV	rs139696096
	chr2:98383384	["G","A"]	707.03	0.337243	99.6628	-0.0027584	0.061209	0.96406	CNGA3		intron_variant, splice_region_variant	SNV	rs114951127	benign, likely benign	Achromatopsia 2, not provided
	chr4:121761565	["C","T"]	1509	0.719771	99.2802	-0.0018924	0.042014	0.96407	TMEM155	ENSP00000336987.5:p.(Arg62His)	missense_variant	SNV	rs138330999
	chr16:2116523	["G","A"]	36.001	0.017172	99.9828	0.012197	0.27084	0.96408	PKD1		intron_variant, splice_region_variant	SNV	rs559145695
	chr2:31379899	["G","T"]	41	0.0195564	99.9804	0.011437	0.25399	0.96408	XDH	ENSP00000368727.3:p.(Leu404Met)	missense_variant	SNV	rs372033714	uncertain significance	Xanthinuria type II
	chr21:46363880	["C","CCTT"]	47.001	0.0224188	99.9776	0.010676	0.23704	0.96408	PCNT	ENSP00000352572.5:p.(Ala852_Ala853insPhe)	inframe_insertion	insertion	rs759237689
	chr7:30756144	["A","AGAGTCTACCTAATATGTTAAGGACAAGGAAACCTCT"]	52.014	0.0248099	99.9752	0.010154	0.22556	0.96409	INMT-MINDY4		NMD_transcript_variant, intron_variant	insertion	rs1562834001
	chr19:57687564	["G","A"]	53.012	0.025286	99.9747	0.010054	0.22336	0.9641	ZNF551	ENSP00000282296.5:p.(Cys430Tyr)	missense_variant	SNV	rs145553872
	chr9:289520	["G","C"]	67.001	0.0319585	99.968	-0.0089479	0.19879	0.9641	DOCK8	ENSP00000394888.3:p.(Asp115His)	missense_variant	SNV	rs140270895	likely benign	Combined immunodeficiency due to DOCK8 deficiency
	chr3:186727259	["G","A"]	151	0.0720248	99.928	0.0059195	0.1315	0.9641	KNG1	ENSP00000287611.2:p.(Arg196Gln)	missense_variant	SNV	rs144123648
	chr22:37002226	["T","C"]	167.06	0.0796852	99.9203	0.0056761	0.12612	0.9641	TEX33	ENSP00000386118.2:p.(Ser34Gly)	missense_variant	SNV	rs368995569
	chr10:98429810	["C","G"]	732.01	0.349158	99.6508	-0.0027225	0.060495	0.9641	HPS1	ENSP00000326649.6:p.(Gly283Ala)	missense_variant	SNV	rs74154475	benign, likely benign	not provided, not specified
	chr7:100775379	["G","T"]	71	0.033866	99.9661	0.0084518	0.18789	0.96412	ZAN	ENSP00000480750.1:p.(Gly1944Val)	missense_variant	SNV	rs183810628
	chr19:49949802	["A","G"]	98.023	0.0467555	99.9532	0.0073215	0.16275	0.96412	AC011452.1		NMD_transcript_variant, intron_variant	SNV	rs149305604
	chr12:52493133	["C","T"]	374.01	0.178397	99.8216	0.0037898	0.084255	0.96412	KRT6A	ENSP00000369317.3:p.(Ser19Asn)	missense_variant	SNV	rs201201647
	chr19:13913456	["C","T"]	1748	0.833771	99.1662	-0.0017537	0.038985	0.96412	CC2D1A	ENSP00000313601.6:p.(Ala189Val)	missense_variant	SNV	rs61740117	benign, likely benign	History of neurodevelopmental disorder, not provided, not specified
	chr16:89913624	["C","G"]	51	0.0243263	99.9757	-0.010233	0.22753	0.96413	TCF25		3_prime_UTR_variant, NMD_transcript_variant	SNV	rs551819704
	chr1:115050537	["T","A"]	45.003	0.0214658	99.9785	-0.010898	0.24241	0.96414	TSPAN2	ENSP00000358529.2:p.(Ser207Cys)	missense_variant	SNV	rs200286659
	chr3:121489100	["T","G"]	56.003	0.0267126	99.9733	0.0097796	0.21755	0.96414	POLQ	ENSP00000481120.1:p.(Lys1412Asn)	missense_variant	SNV	rs200189836
	chr17:59211118	["G","A"]	96.002	0.0457916	99.9542	-0.0074819	0.16642	0.96414	SMG8	ENSP00000438748.2:p.(Arg356Lys)	missense_variant	SNV	rs148740401
	chr10:124618768	["C","T"]	43	0.0205104	99.9795	0.011143	0.24802	0.96417	AC068896.1		3_prime_UTR_variant, NMD_transcript_variant	SNV	rs1043357369
	chr3:142422654	["G","A"]	1936.1	0.923492	99.0765	-0.0016722	0.037224	0.96417	XRN1	ENSP00000264951.4:p.(His299Tyr)	missense_variant	SNV	rs35351308
	chr17:63477250	["C","A"]	118.04	0.0563034	99.9437	-0.0067315	0.14989	0.96418	ACE	ENSP00000290866.4:p.(Ser52Arg)	missense_variant	SNV	rs368265670
	chr1:72282401	["G","C"]	1405	0.670165	99.3298	0.001952	0.043471	0.96418	NEGR1	ENSP00000350364.4:p.(Leu32Val)	missense_variant	SNV	rs142674139	benign	not provided
	chr17:74930791	["T","A"]	66.003	0.0314825	99.9685	0.0089804	0.20005	0.96419	OTOP2	ENSP00000332528.4:p.(Ser386Thr)	missense_variant	SNV	rs144792513
	chr14:102930661	["G","A"]	61.001	0.0290966	99.9709	0.0093476	0.20826	0.9642	AMN	ENSP00000299155.5:p.(Gly448Glu)	missense_variant	SNV	rs777560818	uncertain significance	Imerslund-Grasbeck syndrome
	chr15:42406513	["T","C"]	145.04	0.069182	99.9308	-0.0060598	0.13501	0.9642	AC012651.1		NMD_transcript_variant, intron_variant	SNV	rs868463240
	chr11:64830252	["C","G"]	373	0.177916	99.8221	0.0038056	0.084784	0.9642	CDC42BPG	ENSP00000345133.5:p.(Gln1103His)	missense_variant	SNV	rs76424532
	chr14:104941628	["G","A"]	87.008	0.0415016	99.9585	-0.0078219	0.17441	0.96423	AHNAK2	ENSP00000353114.4:p.(Ala4608Val)	missense_variant	SNV	rs369348146
	chr16:89692523	["G","C"]	64.001	0.0305275	99.9695	0.0091069	0.20314	0.96424	CDK10		intron_variant, splice_region_variant	SNV	rs199825493
	chr1:181785744	["C","T"]	127	0.0605772	99.9394	0.0064804	0.14456	0.96424	CACNA1E	ENSP00000483914.1:p.(Pro1904Leu)	missense_variant	SNV	rs191359537	likely benign	not provided
	chr19:29610587	["A","C"]	65.005	0.0310064	99.969	-0.0090339	0.20157	0.96425	POP4	ENSP00000465213.1:p.(Gln80Pro)	missense_variant	SNV	rs201177789
	chr7:99652695	["T","C"]	128.01	0.0610589	99.9389	0.0064418	0.14371	0.96425	CYP3A5	ENSP00000222982.4:p.(Ile371Val)	missense_variant	SNV	rs28365092
	chr9:136853425	["CCTCA","C"]	282	0.13451	99.8655	-0.0043336	0.096688	0.96425	MAMDC4	ENSP00000411339.1:p.(His100GlnfsTer42)	frameshift_variant	deletion	rs147540747
	chr6:25488526	["G","A"]	74.001	0.0352974	99.9647	-0.008474	0.1892	0.96428	CARMIL1	ENSP00000331983.6:p.(Ala336Thr)	missense_variant	SNV	rs201756727
	chr12:105003693	["GT","G"]	197	0.0939661	99.906	0.0051878	0.11587	0.96429	C12orf45		NMD_transcript_variant, intron_variant	deletion	rs901588457
	chr15:80949927	["G","A"]	409	0.195087	99.8049	0.0035951	0.080308	0.96429	MESD		NMD_transcript_variant, intron_variant	SNV	rs142590586
	chr1:161524779	["C","A"]	160.02	0.0763272	99.9237	-0.0056521	0.1263	0.96431	HSPA6	ENSP00000310219.4:p.(Pro41Thr)	missense_variant	SNV	rs529535145
	chr2:159840760	["G","A"]	895.03	0.426916	99.5731	0.0024334	0.05439	0.96431	LY75	ENSP00000263636.4:p.(Ser1159Phe)	missense_variant	SNV	rs147904044
	chr2:159840760	["G","A"]	895.03	0.426916	99.5731	0.0024334	0.05439	0.96431	LY75-CD302	ENSP00000423463.1:p.(Ser1159Phe)	missense_variant	SNV	rs147904044
	chr3:185193385	["T","C"]	33.001	0.015741	99.9843	-0.012659	0.28299	0.96432	EHHADH	ENSP00000231887.3:p.(Lys338Arg)	missense_variant	SNV	rs141210101	uncertain significance	not provided
	chr1:204981996	["G","A"]	38	0.0181254	99.9819	-0.011793	0.26361	0.96432	NFASC	ENSP00000344786.6:p.(Val816Ile)	missense_variant	SNV	rs201163175
	chr1:15660445	["A","G"]	43.001	0.0205109	99.9795	0.011096	0.24804	0.96432	RSC1A1	ENSP00000341963.1:p.(Ile193Val)	missense_variant	SNV	rs149411046
	chr1:206116728	["C","T"]	23	0.0109707	99.989	0.015163	0.33901	0.96433	AVPR1B	ENSP00000356094.4:p.(Val55Met)	missense_variant	SNV	rs782538830
	chr6:110212207	["A","G"]	284.01	0.135469	99.8645	0.0043205	0.096599	0.96433	CDC40	ENSP00000357928.1:p.(Thr268Ala)	missense_variant	SNV	rs147439944
	chr11:17169131	["G","A"]	755.01	0.360129	99.6399	0.0026725	0.059764	0.96433	PIK3C2A	ENSP00000265970.6:p.(Thr204Ile)	missense_variant	SNV	rs61747756	benign	not provided
	chr10:69250563	["G","A"]	37	0.0176485	99.9824	-0.011947	0.2672	0.96434	HKDC1	ENSP00000346643.5:p.(Asp583Asn)	missense_variant	SNV	rs373673344
	chr1:42842579	["T","C"]	1024.1	0.488481	99.5115	-0.0023022	0.051498	0.96434	ERMAP	ENSP00000361595.2:p.(Cys259Arg)	missense_variant	SNV	rs35147822
	chr9:133425950	["A","G"]	49.003	0.0233737	99.9766	0.010382	0.2323	0.96435	ADAMTS13	ENSP00000360997.3:p.(Ile143Val)	missense_variant	SNV	rs145175796	uncertain significance	Upshaw-Schulman syndrome, not provided
	chr1:155183920	["C","T"]	73.001	0.0348204	99.9652	-0.0084041	0.18805	0.96435	AL713999.1		NMD_transcript_variant, intron_variant	SNV	rs142569426
	chr6:29462579	["G","C"]	653.06	0.3115	99.6885	-0.0028741	0.064301	0.96435	OR2H1	ENSP00000366340.1:p.(Lys270Asn)	missense_variant	SNV	rs148433584
	chr1:9724812	["G","A"]	188	0.0896733	99.9103	0.0053012	0.11863	0.96436	PIK3CD	ENSP00000366563.4:p.(Gly958Asp)	missense_variant	SNV	rs142907633	likely benign, uncertain significance	Immunodeficiency 14, not provided
	chr7:151375909	["G","A"]	241	0.114953	99.885	-0.00468	0.10474	0.96436	NUB1	ENSP00000454264.1:p.(Arg510His)	missense_variant	SNV	rs114748994
	chr9:2170415	["G","A"]	47.002	0.0224193	99.9776	0.010593	0.23716	0.96437	SMARCA2		intron_variant, splice_region_variant	SNV	rs190182277	benign, likely benign	History of neurodevelopmental disorder, not provided
	chr22:19898050	["C","G"]	695	0.331505	99.6685	0.0027755	0.062138	0.96437	TXNRD2	ENSP00000383365.1:p.(Gly255Arg)	missense_variant	SNV	rs76079250	benign	Cardiovascular phenotype, Primary dilated cardiomyopathy, not provided
	chr2:99198064	["G","A"]	404	0.192702	99.8073	0.0036099	0.080836	0.96438	AC079447.1		NMD_transcript_variant, intron_variant	SNV	rs564466779
	chr10:7735005	["C","T"]	95	0.0453136	99.9547	-0.0074462	0.16676	0.96439	ITIH2	ENSP00000351190.4:p.(Pro624Leu)	missense_variant	SNV	rs202031792
	chr15:78595153	["G","A"]	284.01	0.135469	99.8645	-0.0043114	0.096579	0.96439	CHRNA3		NMD_transcript_variant, intron_variant	SNV	rs55736590
	chr19:856015	["G","A"]	1384	0.660148	99.3399	0.0019895	0.044565	0.96439	ELANE	ENSP00000263621.1:p.(Val219Ile)	missense_variant	SNV	rs17216656	benign, likely benign	Cyclical neutropenia, Cyclical neutropenia, Neutropenia, severe congenital, 1, autosomal dominant, not provided, not specified
	chr10:47349691	["G","A"]	44	0.0209874	99.979	-0.010934	0.24496	0.9644	RBP3	ENSP00000463151.1:p.(Ala403Thr)	missense_variant	SNV	rs143857049	uncertain significance	Retinitis pigmentosa, not provided
	chr11:7043363	["A","G"]	53.001	0.0252807	99.9747	-0.0099561	0.22321	0.96442	NLRP14	ENSP00000299481.4:p.(Asn446Ser)	missense_variant	SNV	rs141017319
	chr14:57483143	["T","A"]	75.009	0.0357782	99.9642	0.0083823	0.18789	0.96442	CCDC198	ENSP00000392368.2:p.(Glu105Asp)	missense_variant	SNV	rs145357859
	chr12:52949556	["A","T"]	133.01	0.0634438	99.9366	0.0062699	0.14057	0.96442	KRT18	ENSP00000373489.2:p.(His128Leu)	missense_variant	SNV	rs57758506	pathogenic, risk factor, not provided	Cirrhosis, cryptogenic, Cirrhosis, noncryptogenic, susceptibility to, not provided
	chr19:50455542	["G","A"]	48.001	0.0228958	99.9771	-0.010456	0.23454	0.96444	MYBPC2	ENSP00000350332.4:p.(Glu746Lys)	missense_variant	SNV	rs202178193
	chr3:119216337	["G","C"]	48.005	0.0228977	99.9771	-0.010465	0.23475	0.96444	B4GALT4	ENSP00000377360.2:p.(Leu269Val)	missense_variant	SNV	rs371571649
	chr5:156951718	["C","T"]	97.005	0.04627	99.9537	0.0073561	0.16504	0.96445	TIMD4	ENSP00000274532.2:p.(Arg158Gln)	missense_variant	SNV	rs199980573
	chr1:3514574	["C","A"]	649	0.309564	99.6904	-0.0028618	0.064217	0.96445	MEGF6	ENSP00000348982.4:p.(Ala277Ser)	missense_variant	SNV	rs200914366	benign	not provided
	chr1:15928591	["G","A"]	85.009	0.0405481	99.9595	0.007855	0.1763	0.96446	SPEN	ENSP00000364912.3:p.(Arg784His)	missense_variant	SNV	rs181758065
	chr16:81923570	["A","G"]	100.02	0.0477081	99.9523	0.0071708	0.16093	0.96446	PLCG2	ENSP00000482457.1:p.(Asn798Ser)	missense_variant	SNV	rs117077093	likely benign, uncertain significance	Familial cold autoinflammatory syndrome 3, not provided
	chr6:3287026	["G","A"]	128	0.0610541	99.9389	-0.0064175	0.14403	0.96446	SLC22A23	ENSP00000410245.2:p.(Pro460Leu)	missense_variant	SNV	rs140418737
	chr1:94044692	["C","G"]	384	0.183162	99.8168	-0.0037107	0.083282	0.96446	ABCA4	ENSP00000359245.3:p.(Gly991Arg)	missense_variant	SNV	rs61749455	likely benign, uncertain significance, likely pathogenic, pathogenic	Macular dystrophy, Retinal dystrophy, not provided
	chr15:43481027	["ACAG","A"]	53.005	0.0252826	99.9747	-0.0099517	0.22342	0.96447	TP53BP1		intron_variant, splice_region_variant	deletion	rs746499518
	chr11:6622779	["C","T"]	55	0.0262342	99.9738	-0.0097693	0.2193	0.96447	DCHS1	ENSP00000299441.3:p.(Arg2966His)	missense_variant	SNV	rs201519860	benign	not provided
	chr19:47319907	["T","C"]	46	0.0219413	99.9781	-0.010668	0.23958	0.96448	C5AR1	ENSP00000347197.2:p.(Phe44Leu)	missense_variant	SNV	rs200740207
	chr6:56608408	["A","G"]	177.01	0.0844312	99.9156	0.0054469	0.12232	0.96448	DST	ENSP00000354508.3:p.(Trp1863Arg)	missense_variant	SNV	rs188683866
	chr5:131671914	["T","C"]	1052	0.501789	99.4982	0.0022511	0.050585	0.9645	FNIP1	ENSP00000421985.1:p.(Ile844Val)	missense_variant	SNV	rs7717874
	chr3:14658932	["A","G"]	240	0.114477	99.8855	-0.0046914	0.10543	0.96451	CCDC174		intron_variant, splice_region_variant	SNV	rs146669257
	chr2:1308517	["G","T"]	440	0.209874	99.7901	0.0034827	0.078301	0.96452	SNTG2	ENSP00000311837.5:p.(Trp436Cys)	missense_variant	SNV	rs145283195
	chr19:51501681	["GC","G"]	182	0.0868114	99.9132	0.0053452	0.1202	0.96453	SIGLEC12	ENSP00000291707.3:p.(Ala18LeufsTer9)	frameshift_variant	deletion	rs567183867
	chr8:1957884	["T","C"]	351.01	0.167427	99.8326	-0.0038802	0.087244	0.96453	KBTBD11-OT1		3_prime_UTR_variant, NMD_transcript_variant	SNV	rs190698753
	chr18:33943094	["C","T"]	45.004	0.0214663	99.9785	-0.010778	0.24241	0.96454	NOL4	ENSP00000261592.4:p.(Ala505Thr)	missense_variant	SNV	rs114980815
	chr2:105337597	["G","A"]	81.002	0.0386368	99.9614	0.0080347	0.18083	0.96456	C2orf49	ENSP00000258457.2:p.(Asp4Asn)	missense_variant	SNV	rs142827498
	chr22:24071013	["C","T"]	677	0.322919	99.6771	-0.0027741	0.062434	0.96456	CABIN1	ENSP00000263119.5:p.(Leu816Phe)	missense_variant	SNV	rs62231971
	chr9:76710646	["C","T"]	46	0.0219413	99.9781	0.010642	0.23959	0.96457	PRUNE2	ENSP00000365908.3:p.(Gly543Glu)	missense_variant	SNV	rs189260004
	chr9:136945924	["C","T"]	117	0.0558073	99.9442	-0.0066919	0.15064	0.96457	C8G		intron_variant, splice_region_variant	SNV	rs375874602
	chr11:62647798	["G","A"]	451	0.21512	99.7849	0.0034168	0.07692	0.96457	INTS5	ENSP00000327889.2:p.(Pro761Leu)	missense_variant	SNV	rs115761477
	chr1:1712288	["T","TGCGCCGCTCCTC"]	958.84	0.457353	99.5426	0.0023704	0.053359	0.96457	CDK11A	ENSP00000367900.1:p.(Glu187_Arg190dup)	inframe_insertion	insertion	rs756463357
	chr14:80955780	["G","A"]	56.001	0.0267117	99.9733	0.0096434	0.21715	0.96458	TSHR	ENSP00000298171.2:p.(Glu34Lys)	missense_variant	SNV	rs45499704	benign, uncertain significance	Familial hyperthyroidism due to mutations in TSH receptor, Hypothyroidism due to TSH receptor mutations, not provided
	chr22:29438979	["G","A"]	72.003	0.0343444	99.9657	0.008401	0.18916	0.96458	RFPL1	ENSP00000346342.2:p.(Cys63Tyr)	missense_variant	SNV	rs143046334
	chr6:138405181	["A","C"]	125	0.0596232	99.9404	0.0064577	0.14543	0.96458	HEBP2	ENSP00000475750.1:p.(Lys47Gln)	missense_variant	SNV	rs142901131
	chr11:18282062	["T","C"]	610.08	0.290999	99.709	0.0029444	0.066311	0.96458	HPS5	ENSP00000265967.5:p.(Met1073Val)	missense_variant	SNV	rs116394570	benign	not provided
	chr1:154569547	["C","T"]	72.001	0.0343434	99.9657	0.0085064	0.19166	0.9646	CHRNB2	ENST00000636034.1:c.150C>T(p.(Thr50=))	NMD_transcript_variant, synonymous_variant	SNV	rs149921259	benign, likely benign	Autosomal dominant nocturnal frontal lobe epilepsy, Seizure, not provided, not specified
	chr7:113083693	["G","A"]	75.001	0.0357744	99.9642	-0.0083355	0.18786	0.96461	GPR85	ENST00000610164.1:c.1029C>T(p.(Asn343=))	NMD_transcript_variant, synonymous_variant	SNV	rs150188365
	chr10:27734653	["G","C"]	251.01	0.119728	99.8803	-0.0045581	0.10274	0.96461	MKX	ENSP00000364946.4:p.(Ala214Gly)	missense_variant	SNV	rs35775843
	chr1:176695862	["A","T"]	40.01	0.0190842	99.9809	-0.011403	0.2571	0.96462	PAPPA2		intron_variant, splice_region_variant	SNV	rs371758536
	chr17:11617479	["A","G"]	42.002	0.0200343	99.98	-0.011125	0.25087	0.96463	DNAH9	ENSP00000262442.3:p.(Asn325Asp)	missense_variant	SNV	rs375479796	likely benign	not provided
	chr11:1470206	["C","T"]	120	0.0572383	99.9428	0.0065939	0.14868	0.96463	MOB2	ENSP00000328694.6:p.(Gly258Asp)	missense_variant	SNV	rs201911743
	chr12:132053473	["C","T"]	65.012	0.0310098	99.969	0.0089449	0.20184	0.96465	EP400	ENSP00000374212.2:p.(Pro2535Leu)	missense_variant	SNV	rs758794656
	chr16:87411975	["C","T"]	68.025	0.0324469	99.9676	-0.0087436	0.19727	0.96465	ZCCHC14	ENSP00000268616.4:p.(Ala779Thr)	missense_variant	SNV	rs367854568
	chr16:87423886	["AAAAC","A"]	105.01	0.0500882	99.9499	0.0070321	0.15866	0.96465	ZCCHC14		intron_variant, splice_region_variant	deletion	rs371337103
	chr5:1462182	["G","A"]	649.02	0.309573	99.6904	-0.0028549	0.06442	0.96465	LPCAT1		3_prime_UTR_variant, NMD_transcript_variant	SNV	rs112097278
	chr19:42369710	["G","A"]	43	0.0205104	99.9795	-0.01099	0.24802	0.96466	MEGF8	ENSP00000251268.5:p.(Arg2274His)	missense_variant	SNV	rs73554568
	chr3:129528942	["C","T"]	63	0.0300501	99.9699	-0.0090771	0.20488	0.96466	RHO	ENSP00000296271.3:p.(Thr70Met)	missense_variant	SNV	rs143559914	uncertain significance	not provided
	chr9:92080963	["G","A"]	199	0.0949201	99.9051	0.0050998	0.11511	0.96466	SPTLC1	ENST00000262554.6:c.261C>T(p.(Gly87=))	splice_region_variant, synonymous_variant	SNV	rs151283029	likely benign	Hereditary sensory and autonomic neuropathy type 1, Neuropathy, hereditary sensory and autonomic, type 1A, not provided, not specified
	chr1:152086298	["T","G"]	75.019	0.035783	99.9642	-0.0083274	0.18803	0.96467	TCHHL1	ENSP00000357796.1:p.(Thr462Pro)	missense_variant	SNV	rs189976775
	chr9:92314718	["G","A"]	169	0.0806105	99.9194	0.0055526	0.12536	0.96467	NOL8	ENSP00000401177.2:p.(Ala636Val)	missense_variant	SNV	rs199903203
	chr12:123914889	["G","A"]	88.001	0.0419752	99.958	0.0076752	0.17331	0.96468	DNAH10	ENSP00000386770.4:p.(Val3481Ile)	missense_variant	SNV	rs199619464
	chr1:246985878	["T","C"]	36.003	0.0171729	99.9828	0.012006	0.27124	0.96469	ZNF670-ZNF695		NMD_transcript_variant, intron_variant	SNV	rs543656330
	chr1:150578285	["C","A"]	65.002	0.031005	99.969	0.0089219	0.20157	0.96469	MCL1	ENSP00000358022.2:p.(Val299Leu)	missense_variant	SNV	rs150698207
	chr10:113623545	["C","T"]	136.01	0.0648748	99.9351	-0.0062014	0.14007	0.96469	NRAP	ENSP00000358365.4:p.(Arg814Lys)	missense_variant	SNV	rs146676158
	chr9:15459728	["G","C"]	276.01	0.131653	99.8683	-0.0043385	0.09799	0.96469	SNAPC3	ENST00000467062.5:c.1098G>C(p.(Thr366=))	NMD_transcript_variant, synonymous_variant	SNV	rs113748924
	chr20:1181332	["C","T"]	271	0.129263	99.8707	-0.0043565	0.098477	0.96471	TMEM74B	ENSP00000371318.3:p.(Arg96Gln)	missense_variant	SNV	rs142365258
	chr7:15365594	["G","C"]	322.02	0.153599	99.8464	0.0040098	0.090629	0.96471	AGMO	ENSP00000341662.3:p.(Leu395Val)	missense_variant	SNV	rs80328842
	chr6:2948528	["C","T"]	73	0.0348199	99.9652	-0.0084142	0.19022	0.96472	SERPINB6	ENSP00000484343.1:p.(Asp320Asn)	missense_variant	SNV	rs201754754	uncertain significance	not provided
	chr9:34371880	["A","C"]	567.01	0.270456	99.7295	-0.0030446	0.068861	0.96473	MYORG	ENSP00000297625.8:p.(Met355Arg)	missense_variant	SNV	rs115412086
	chr8:17754432	["C","T"]	55.001	0.0262347	99.9738	0.0096902	0.21922	0.96474	MTUS1	ENSP00000262102.6:p.(Arg459Gln)	missense_variant	SNV	rs199784753
	chr8:143589025	["G","A"]	85.002	0.0405447	99.9595	0.0078032	0.17653	0.96474	EEF1D	ENSP00000434070.1:p.(Arg403Trp)	missense_variant	SNV	rs148582744
	chr1:43592562	["G","A"]	213	0.101598	99.8984	0.0049269	0.11147	0.96474	PTPRF	ENSP00000353030.4:p.(Val592Ile)	missense_variant	SNV	rs150963518
	chr16:2233474	["G","C"]	435	0.207489	99.7925	0.0034523	0.078092	0.96474	E4F1	ENSP00000301727.4:p.(Gly365Arg)	missense_variant	SNV	rs35508264
	chr11:92354510	["A","T"]	53.002	0.0252812	99.9747	-0.0098644	0.22323	0.96475	FAT3	ENSP00000387040.2:p.(Asn800Tyr)	missense_variant	SNV	rs188857169
	chr16:27740663	["C","T"]	460	0.219413	99.7806	0.0033821	0.076536	0.96475	KIAA0556	ENSP00000261588.4:p.(Pro789Leu)	missense_variant	SNV	rs116668900	benign	not provided
	chr17:8003318	["G","C"]	38	0.0181254	99.9819	-0.011658	0.26387	0.96476	GUCY2D	ENSP00000254854.4:p.(Ala91Pro)	missense_variant	SNV	rs573367793	benign, likely benign, uncertain significance	Cone-rod dystrophy 6, Leber congenital amaurosis 1, not provided
	chr1:241519716	["G","C"]	39.002	0.0186034	99.9814	0.011494	0.26018	0.96476	FH	ENSP00000355518.3:p.(Arg3Gly)	missense_variant	SNV	rs202166344	likely benign, uncertain significance	Fumarase deficiency, Hereditary cancer-predisposing syndrome, Hereditary leiomyomatosis and renal cell cancer, not provided, not specified
	chr16:30531188	["C","A"]	424.01	0.202247	99.7978	-0.0034788	0.078763	0.96477	AC002310.5		NMD_transcript_variant, intron_variant	SNV	rs143156718
	chr16:55691982	["C","G"]	942	0.44932	99.5507	0.0023627	0.053486	0.96477	SLC6A2	ENSP00000219833.8:p.(Thr283Arg)	missense_variant	SNV	rs45564432	benign	not provided
	chr1:1045965	["C","T"]	35.001	0.016695	99.9833	-0.012129	0.27468	0.96478	AGRN	ENST00000379370.6:c.2682C>T(p.(Asp894=))	splice_region_variant, synonymous_variant	SNV	rs118105080	benign, likely benign	Congenital myasthenic syndrome 8, not specified
	chr14:60723844	["G","GGCC"]	1105.8	0.527451	99.4725	0.0021899	0.04959	0.96478	SIX4	ENSP00000216513.4:p.(Ala77dup)	inframe_insertion	insertion	rs759095594
	chr14:102334572	["C","T"]	52	0.0248032	99.9752	0.0099469	0.22534	0.96479	ZNF839	ENSP00000399863.2:p.(Arg479Trp)	missense_variant	SNV	rs201839345
	chr12:105003888	["G","A"]	84.006	0.0400696	99.9599	0.0078395	0.1776	0.96479	C12orf45		NMD_transcript_variant, intron_variant	SNV	rs140827520
	chr16:68078864	["G","C"]	1040	0.496065	99.5039	0.0022582	0.051169	0.9648	DUS2	ENSP00000455229.1:p.(Glu454Gln)	missense_variant	SNV	rs34202379
	chr20:38241929	["C","T"]	55.002	0.0262352	99.9738	0.0096731	0.21932	0.96482	KIAA1755	ENSP00000279024.4:p.(Ala68Thr)	missense_variant, splice_region_variant	SNV	rs149323625
	chr1:154521454	["T","C"]	152.01	0.0725066	99.9275	0.0058278	0.13212	0.96482	TDRD10	ENSP00000357465.3:p.(Met115Thr)	missense_variant	SNV	rs148620019
	chr16:2065528	["C","T"]	51.003	0.0243277	99.9757	0.010045	0.22779	0.96483	TSC2	ENSP00000219476.3:p.(Arg537Cys)	missense_variant	SNV	rs142257684	benign, likely benign, not provided	Hereditary cancer-predisposing syndrome, Tuberous sclerosis 2, Tuberous sclerosis syndrome, not provided, not specified
	chr8:8891367	["G","C"]	76	0.0362509	99.9637	-0.0082395	0.18686	0.96483	MFHAS1	ENSP00000276282.6:p.(His564Gln)	missense_variant	SNV	rs141836174
	chr22:19761056	["C","CCCG"]	430.77	0.205471	99.7945	-0.0034882	0.079105	0.96483	TBX1	ENSP00000331791.4:p.(Pro67dup)	inframe_insertion	insertion	rs1009463279	benign, likely benign	DiGeorge syndrome, not provided
	chr17:6635179	["G","A"]	140.02	0.0667875	99.9332	0.0060658	0.13759	0.96484	KIAA0753		intron_variant, splice_region_variant	SNV	rs554315456
	chr1:23509986	["A","C"]	71.005	0.0338684	99.9661	-0.0084988	0.19287	0.96485	E2F2	ENSP00000355249.2:p.(Phe403Cys)	missense_variant	SNV	rs142571891
	chr20:50893639	["T","C"]	794.04	0.378746	99.6213	0.0025611	0.05811	0.96485	ADNP	ENSP00000379346.3:p.(Ile359Val)	missense_variant	SNV	rs78300927	benign, likely benign	not provided
	chr11:62630728	["T","C"]	78.003	0.0372063	99.9628	-0.0081074	0.18403	0.96486	GANAB	ENSP00000340466.4:p.(Asn442Ser)	missense_variant	SNV	rs146956329	benign, uncertain significance	Autosomal dominant polycystic liver disease, not provided
	chr17:32997764	["G","A"]	75.001	0.0357744	99.9642	0.0082715	0.18788	0.96488	SPACA3	ENSP00000269053.3:p.(Gly212Ser)	missense_variant	SNV	rs142148066
	chr10:37832702	["T","C"]	87.002	0.0414987	99.9585	-0.0076711	0.17427	0.96489	ZNF248	ENSP00000349882.4:p.(Lys218Arg)	missense_variant	SNV	rs139468173
	chr9:712567	["G","A"]	354	0.168853	99.8311	0.0038282	0.086966	0.96489	KANK1	ENSP00000371740.1:p.(Glu601Lys)	missense_variant	SNV	rs115020236	likely benign	not provided
	chr6:79916739	["C","G"]	1829.1	0.872454	99.1275	0.0016787	0.038137	0.96489	ELOVL4	ENSP00000358831.4:p.(Glu272Gln)	missense_variant	SNV	rs148919174	benign, likely benign	Stargardt disease 3, not provided, not specified
	chr5:128539579	["G","T"]	50.019	0.0238583	99.9761	0.010119	0.22994	0.9649	FBN2		intron_variant, splice_region_variant	SNV	rs184436888
	chr14:102592956	["TCCGCCTCCGCCGCCG","T"]	62.568	0.029844	99.9702	-0.0089399	0.20313	0.9649	RCOR1	ENSP00000262241.5:p.(Ala30_Ala34del)	inframe_deletion	deletion	rs769670360	uncertain significance	not provided
	chr4:186706761	["C","T"]	89.003	0.0424531	99.9575	0.0075827	0.17235	0.96491	FAT1	ENSP00000479573.1:p.(Val1023Ile)	missense_variant	SNV	rs200468967	uncertain significance	not provided
	chr5:132813875	["C","A"]	127.01	0.0605819	99.9394	0.0063465	0.14426	0.96491	SOWAHA	ENSP00000367965.2:p.(Pro85His)	missense_variant	SNV	rs532960429
	chr19:10929592	["G","A"]	221	0.105414	99.8946	-0.0048137	0.10942	0.96491	TIMM29	ENSP00000270502.5:p.(Asp225Asn)	missense_variant	SNV	rs139319173
	chr4:17627073	["C","G"]	243.12	0.115965	99.884	-0.0046268	0.10517	0.96491	MED28		NMD_transcript_variant, intron_variant	SNV	rs181830648
	chr8:17957598	["TGAG","T"]	239.08	0.114038	99.886	0.0046009	0.10461	0.96492	PCM1	ENSP00000327077.8:p.(Glu627del)	inframe_deletion	deletion	rs556667613
	chr18:58681179	["C","G"]	374.02	0.178402	99.8216	-0.0037144	0.084449	0.96492	MALT1	ENSP00000319279.4:p.(Asp73Glu)	missense_variant	SNV	rs111255512	likely benign	Combined immunodeficiency due to MALT1 deficiency
	chr12:6976447	["G","A"]	324.02	0.154553	99.8454	0.0039784	0.090488	0.96493	EMG1		NMD_transcript_variant, intron_variant	SNV	rs147326220
	chr3:50296844	["G","C"]	60.001	0.0286196	99.9714	0.0092375	0.21016	0.96494	NAT6	ENSP00000346927.4:p.(Thr229Ser)	missense_variant	SNV	rs200439690
	chr17:41034506	["T","A"]	73.017	0.034828	99.9652	0.0083627	0.19024	0.96494	KRTAP1-3	ENSP00000344420.5:p.(Ile106Phe)	missense_variant	SNV	rs62622847
	chr17:5532913	["G","A"]	742.01	0.353928	99.6461	-0.0026515	0.060315	0.96494	NLRP1	ENSP00000478516.1:p.(His1069Tyr)	missense_variant	SNV	rs9907167	benign	not provided
	chr19:50046772	["C","T"]	79.005	0.0376842	99.9623	-0.0080468	0.1831	0.96495	ZNF473	ENSP00000472808.1:p.(Arg777Trp)	missense_variant	SNV	rs151290509
	chr16:50354808	["A","T"]	109.01	0.0519962	99.948	-0.0068464	0.1558	0.96495	BRD7	ENSP00000378181.2:p.(Leu125Ile)	missense_variant	SNV	rs201103198
	chr7:43877449	["C","T"]	40	0.0190794	99.9809	0.011293	0.25705	0.96496	URGCP	ENSP00000396918.1:p.(Val672Ile)	missense_variant	SNV	rs201208471
	chr2:201565840	["G","C"]	174.05	0.0830193	99.917	0.0054298	0.1236	0.96496	C2CD6	ENSP00000409937.1:p.(Pro289Arg)	missense_variant	SNV	rs139497751
	chr19:13972883	["C","T"]	586.02	0.279523	99.7205	0.0029582	0.067344	0.96496	RFX1	ENSP00000254325.3:p.(Gly392Arg)	missense_variant	SNV	rs201914058
	chr17:29096913	["G","A"]	82	0.0391128	99.9609	-0.0078821	0.17948	0.96497	MYO18A	ENST00000527372.6:c.4233C>T(p.(Leu1411=))	splice_region_variant, synonymous_variant	SNV	rs201452813
	chr17:65014730	["C","G"]	568.01	0.270933	99.7291	-0.0030033	0.068384	0.96497	GNA13	ENSP00000400717.2:p.(Val221Leu)	missense_variant	SNV	rs1062597
	chr7:144074469	["C","T"]	68.001	0.0324355	99.9676	-0.0086606	0.19727	0.96498	OR2A25	ENSP00000493343.1:p.(Leu84Phe)	missense_variant	SNV	rs201177523
	chr11:64635271	["G","A"]	205	0.097782	99.9022	-0.0050062	0.11401	0.96498	NRXN2	ENST00000265459.10:c.3585C>T(p.(Ile1195=))	splice_region_variant, synonymous_variant	SNV	rs148368187
	chr19:9659395	["C","T"]	542.01	0.258531	99.7415	0.0030757	0.070044	0.96498	ZNF562	ENSP00000410734.1:p.(Arg33Gln)	missense_variant	SNV	rs144169734
	chr2:63404498	["C","T"]	169	0.0806105	99.9194	-0.0054903	0.12509	0.96499	WDPCP	ENSP00000272321.7:p.(Val329Met)	missense_variant	SNV	rs199959383	likely benign, uncertain significance	Bardet-Biedl syndrome, Bardet-Biedl syndrome 15, not provided
	chr11:74493307	["G","C"]	174	0.0829955	99.917	-0.0054116	0.12332	0.965	LIPT2	ENSP00000309463.4:p.(Gln133Glu)	missense_variant	SNV	rs201403683
	chr1:182460011	["A","G"]	203.01	0.0968328	99.9032	-0.0049863	0.11368	0.96501	RGSL1	ENSP00000457748.1:p.(Lys60Arg)	missense_variant	SNV	rs199966529
	chr3:48653764	["C","T"]	709.01	0.338187	99.6618	0.0026899	0.061319	0.96501	CELSR3	ENSP00000164024.4:p.(Arg1768His)	missense_variant	SNV	rs137934613
	chr11:72220977	["G","A"]	550	0.262342	99.7377	-0.003046	0.069454	0.96502	FOLR2	ENSP00000298223.6:p.(Met86Ile)	missense_variant	SNV	rs116699117	benign	not provided
	chr20:1206983	["G","A"]	668	0.318626	99.6814	0.0027802	0.06339	0.96502	C20orf202	ENSP00000383474.1:p.(Gly84Arg)	missense_variant	SNV	rs78087104
	chr16:67164021	["G","A"]	32.001	0.015264	99.9847	-0.012601	0.28742	0.96503	AC074143.1		3_prime_UTR_variant, NMD_transcript_variant, splice_region_variant	SNV	rs1018733039
	chr10:29473900	["C","T"]	53.004	0.0252821	99.9747	-0.0097867	0.22322	0.96503	SVIL	ENSP00000348128.4:p.(Val1823Met)	missense_variant	SNV	rs145560264
	chr16:2460362	["C","T"]	346	0.165037	99.835	0.0038354	0.087492	0.96503	TEDC2	ENSP00000355022.4:p.(Arg36Cys)	missense_variant	SNV	rs372760473
	chr17:63632746	["C","T"]	52	0.0248032	99.9752	0.009707	0.22149	0.96504	MAP3K3	ENSP00000354927.3:p.(Arg24Trp)	missense_variant	SNV	rs199910953
	chr15:82271716	["C","T"]	62.004	0.029575	99.9704	-0.0090516	0.20651	0.96504	SAXO2	ENSP00000340445.5:p.(Ser56Leu)	missense_variant	SNV	rs138112776
	chr19:8917664	["T","A"]	186.01	0.0887241	99.9113	-0.0052336	0.1194	0.96504	MUC16	ENSP00000381008.2:p.(Asp12151Val)	missense_variant	SNV	rs199525769
	chr1:16974951	["G","C"]	1025.4	0.489101	99.5109	0.0022362	0.051019	0.96504	MFAP2	ENSP00000364685.3:p.(Ala174Gly)	missense_variant	SNV	rs201874534
	chr17:28611453	["G","C"]	383.01	0.18269	99.8173	0.0036492	0.083282	0.96505	SGK494	ENSP00000301037.4:p.(Tyr280Ter)	stop_gained	SNV	rs185508082
	chr16:774264	["C","T"]	78.001	0.0372053	99.9628	-0.0080737	0.1843	0.96506	MSLNL	ENSP00000441381.1:p.(Arg330His)	missense_variant	SNV	rs370713803
	chr19:38384519	["A","G"]	87.004	0.0414996	99.9585	0.0076337	0.17425	0.96506	GGN	ENSP00000334940.5:p.(Ser618Pro)	missense_variant	SNV	rs145910727
	chr8:43122726	["T","C"]	267.01	0.12736	99.8726	-0.0043804	0.10001	0.96506	POMK	ENSP00000331258.5:p.(Met301Thr)	missense_variant	SNV	rs33920561	benign, likely benign	Limb-girdle muscular dystrophy due to POMK deficiency, Muscular dystrophy-dystroglycanopathy (congenital with brain and eye anomalies), type a, 12, not provided, not specified
	chr6:157672910	["G","A"]	1622	0.77367	99.2263	-0.0017702	0.040418	0.96506	ZDHHC14	ENSP00000352821.5:p.(Ala419Thr)	missense_variant	SNV	rs73571886	benign	not provided
	chr1:183553049	["G","A"]	41	0.0195564	99.9804	-0.011115	0.25383	0.96507	SMG7	ENSP00000425133.1:p.(Val1129Ile)	missense_variant	SNV	rs532722674
	chr15:84823361	["T","C"]	41	0.0195564	99.9804	0.011112	0.25376	0.96507	ALPK3	ENSP00000258888.5:p.(Ser261Pro)	missense_variant	SNV	rs750401200	uncertain significance	not provided
	chr5:169594300	["A","G"]	336.01	0.160272	99.8397	0.0038878	0.088765	0.96507	SPDL1		intron_variant, splice_region_variant	SNV	rs193218860
	chr11:9790561	["T","C"]	424.03	0.202256	99.7977	0.0034848	0.079565	0.96507	SBF2	ENSP00000256190.8:p.(Ile1565Val)	missense_variant	SNV	rs115345208	benign, likely benign	Charcot-Marie-Tooth disease type 4, not provided, not specified
	chr3:187236319	["C","T"]	511	0.24374	99.7563	0.0031763	0.072534	0.96507	MASP1	ENSP00000296280.6:p.(Val518Ile)	missense_variant	SNV	rs73068950	benign, likely benign	3MC syndrome 1, not provided
	chr1:197101242	["A","G"]	95.006	0.0453165	99.9547	-0.0072255	0.16506	0.96508	ASPM	ENSP00000356379.4:p.(Ile2670Thr)	missense_variant	SNV	rs41299627	uncertain significance	Intellectual disability, Microcephaly 5, primary, autosomal recessive, not provided
	chr17:47300471	["C","T"]	167	0.0796566	99.9203	0.0055217	0.12615	0.96509	AC068234.1		NMD_transcript_variant, intron_variant, splice_region_variant	SNV	rs143241865
	chr17:47300471	["C","T"]	167	0.0796566	99.9203	0.0055217	0.12615	0.96509	ITGB3		intron_variant, splice_region_variant	SNV	rs143241865
	chr17:42301451	["G","A"]	508	0.242309	99.7577	0.0031678	0.072385	0.96509	STAT5A	ENSP00000341208.4:p.(Arg389His)	missense_variant	SNV	rs2230134
	chr6:143858012	["G","T"]	200.02	0.0954066	99.9046	-0.0050339	0.11504	0.9651	LTV1		intron_variant, splice_region_variant	SNV	rs201253968
	chr6:143858012	["G","T"]	200.02	0.0954066	99.9046	-0.0050339	0.11504	0.9651	AL049844.3		NMD_transcript_variant, intron_variant, splice_region_variant	SNV	rs201253968
	chr5:141403718	["C","T"]	1613	0.769378	99.2306	0.0017758	0.040608	0.96512	PCDHGA9	ENSP00000460274.1:p.(Pro256Ser)	missense_variant	SNV	rs77227638
	chr17:38327963	["T","G"]	66.002	0.031482	99.9685	0.0087469	0.20006	0.96513	GPR179	ENSP00000480024.1:p.(Gln1870Pro)	missense_variant	SNV	rs201516786	uncertain significance	Congenital stationary night blindness 1E, not provided
	chr16:67660175	["G","T"]	71	0.033866	99.9661	0.0084417	0.19308	0.96513	ACD	ENSP00000478084.1:p.(Leu16Met)	missense_variant	SNV	rs200365807	uncertain significance	Dyskeratosis congenita, autosomal dominant 6
	chr11:6538412	["T","C"]	380.02	0.181264	99.8187	-0.0036532	0.08357	0.96513	DNHD1	ENSP00000254579.6:p.(Cys1010Arg)	missense_variant	SNV	rs73407163
	chr17:78798351	["G","A"]	723.39	0.345047	99.655	0.0026504	0.060626	0.96513	USP36		3_prime_UTR_variant, NMD_transcript_variant	SNV	rs117433267
	chr1:203683224	["C","T"]	170.01	0.0810923	99.9189	0.0054655	0.12505	0.96514	ATP2B4	ENSP00000350310.5:p.(Arg7Cys)	missense_variant	SNV	rs146234576	likely benign	not provided
	chr2:151492289	["G","A"]	182.01	0.0868161	99.9132	0.0052836	0.1209	0.96514	NEB		intron_variant, splice_region_variant	SNV	rs200902944	benign, uncertain significance	Nemaline myopathy 2
	chr1:145994973	["C","T"]	700	0.33389	99.6661	0.0026912	0.061594	0.96515	TXNIP	ENSP00000462521.1:p.(Arg177Gln)	missense_variant	SNV	rs6674773
	chr4:113278566	["C","G"]	800.03	0.381603	99.6184	-0.0025306	0.057914	0.96515	ANK2		intron_variant, splice_region_variant	SNV	rs74976371	benign	Cardiac arrhythmia, ankyrin-B-related, Long QT syndrome, not provided, not specified
	chr14:91173429	["GGGCGACCCAGGTCAGTGTCTCTCGCTCCTGCCCATGATCTTCCTGTTCACATGGGCAACCCAGGTCAGTGTCTCTCGCTCCTGCCCATGATCCCCCTGTTCACATC","G"]	47.004	0.0224202	99.9776	-0.010358	0.23712	0.96516	DGLUCY		coding_sequence_variant, intron_variant, splice_donor_variant	deletion	rs1566982824
	chr5:91374183	["A","C"]	79.003	0.0376833	99.9623	-0.0079882	0.18287	0.96516	ARRDC3	ENSP00000265138.3:p.(Ser322Ala)	missense_variant	SNV	rs146325981
	chr16:2456910	["C","T"]	46	0.0219413	99.9781	0.010462	0.23958	0.96517	CCNF	ENSP00000380256.4:p.(Arg751Cys)	missense_variant	SNV	rs142532028
	chr18:23560239	["C","A"]	47	0.0224183	99.9776	0.010361	0.23726	0.96517	NPC1	ENSP00000269228.4:p.(Trp291Cys)	missense_variant	SNV	rs138151007	uncertain significance	Niemann-Pick disease, type C1, not provided
	chr11:8474754	["G","A"]	109.01	0.0519962	99.948	0.0068007	0.15576	0.96517	STK33	ENSP00000320754.1:p.(Ala51Val)	missense_variant	SNV	rs148873011
	chr16:1675047	["C","T"]	110	0.0524684	99.9475	-0.0067671	0.15498	0.96517	AL031708.1		3_prime_UTR_variant, NMD_transcript_variant	SNV	rs547476529
	chr3:183825292	["G","T"]	32.056	0.0152902	99.9847	0.012545	0.28735	0.96518	MAP6D1	ENSP00000314560.3:p.(Pro86Thr)	missense_variant	SNV	rs1049706088
	chr17:4184852	["A","C"]	137.01	0.0653518	99.9346	-0.0060638	0.13892	0.96518	ANKFY1	ENSP00000459943.1:p.(His597Gln)	missense_variant	SNV	rs202027800
	chr1:26029201	["G","A"]	238.01	0.113527	99.8865	-0.0045842	0.10502	0.96518	EXTL1	ENSP00000363398.3:p.(Arg263His)	missense_variant	SNV	rs140176340
	chr4:70603450	["C","T"]	192.01	0.091586	99.9084	0.005122	0.11737	0.96519	AMBN	ENSP00000313809.6:p.(Ala248Val)	missense_variant	SNV	rs143940501
	chr4:95840172	["C","T"]	243	0.115907	99.8841	-0.004571	0.10473	0.96519	PDHA2	ENSP00000295266.4:p.(Arg8Cys)	missense_variant	SNV	rs140695896
	chr6:25726985	["A","G"]	41.005	0.0195588	99.9804	-0.011079	0.25396	0.9652	HIST1H2BA	ENSP00000274764.2:p.(Lys26Arg)	missense_variant	SNV	rs142058498
	chr9:136497054	["C","T"]	58	0.0276652	99.9723	0.0093107	0.21339	0.9652	NOTCH1	ENSP00000277541.6:p.(Val2229Met)	missense_variant	SNV	rs202096917	benign, likely benign, uncertain significance	Adams-Oliver syndrome 5, Cardiovascular phenotype, Familial thoracic aortic aneurysm and aortic dissection, not provided, not specified
	chr1:185214502	["A","G"]	204	0.097305	99.9027	0.0049672	0.11387	0.96521	SWT1		intron_variant, splice_region_variant	SNV	rs373099367
	chr9:37887589	["A","G"]	223.61	0.106659	99.8933	-0.0047617	0.10918	0.96521	AL138752.2		NMD_transcript_variant, intron_variant	SNV	rs529394958
	chr14:100883173	["G","A"]	91.002	0.0434066	99.9566	0.0074304	0.1704	0.96522	RTL1	ENSP00000435342.1:p.(Pro539Leu)	missense_variant	SNV	rs547673284
	chr10:43196468	["C","T"]	127	0.0605772	99.9394	0.0062537	0.14343	0.96522	RASGEF1A		intron_variant, splice_region_variant	SNV	rs200373779
	chr19:52435147	["A","G"]	741.2	0.353542	99.6465	-0.0026322	0.060371	0.96522	ZNF534	ENSP00000327538.6:p.(Gln83Arg)	missense_variant	SNV	rs113785117
	chr6:139242954	["G","T"]	37.001	0.0176489	99.9824	-0.011655	0.26737	0.96523	TXLNB	ENSP00000351206.3:p.(Gln543Lys)	missense_variant	SNV	rs201364436
	chr21:45479969	["G","C"]	72.002	0.0343439	99.9657	0.0083498	0.19156	0.96523	COL18A1		intron_variant, splice_region_variant	SNV	rs200610309	uncertain significance	Knobloch syndrome, not provided
	chr2:203289852	["T","G"]	851.02	0.405924	99.5941	0.0024437	0.056063	0.96523	CYP20A1	ENSP00000407860.2:p.(Ile361Met)	missense_variant	SNV	rs138248522	benign	not provided
	chr16:70156640	["A","G"]	425.02	0.202728	99.7973	0.0034425	0.078989	0.96524	PDPR	ENSP00000288050.4:p.(Ser801Gly)	missense_variant	SNV	rs201033817
	chr3:159764770	["A","AGCGGCG"]	35.004	0.0166964	99.9833	0.011974	0.27488	0.96525	IQCJ-SCHIP1	ENSP00000420182.1:p.(Gly211_Gly212dup)	inframe_insertion	insertion	rs749378593
	chr14:57391736	["G","A"]	152	0.0725018	99.9275	0.0057592	0.13221	0.96525	NAA30		intron_variant, splice_region_variant	SNV	rs201773833
	chr11:119056141	["C","T"]	78.001	0.0372053	99.9628	-0.0080225	0.18421	0.96526	HYOU1	ENSP00000480150.1:p.(Arg7Lys)	missense_variant	SNV	rs143715131	uncertain significance	not provided
	chr17:29114903	["C","G"]	272	0.12974	99.8703	-0.0043167	0.099102	0.96526	MYO18A		intron_variant, splice_region_variant	SNV	rs190108644
	chr17:40978868	["C","T"]	273.03	0.130231	99.8698	-0.0042674	0.098011	0.96527	KRT40	ENSP00000381500.2:p.(Val378Met)	missense_variant	SNV	rs200984682
	chr9:114360031	["C","A"]	274	0.130694	99.8693	-0.0042809	0.098309	0.96527	AKNA	ENSP00000303769.4:p.(Gly719Val)	missense_variant	SNV	rs143025426
	chr19:49895116	["G","A"]	758.01	0.36156	99.6384	0.0025808	0.059272	0.96527	IL4I1	ENSP00000342557.2:p.(Thr128Met)	missense_variant	SNV	rs147320311
	chr10:114657983	["C","T"]	91.001	0.0434062	99.9566	0.0073424	0.16868	0.96528	ABLIM1	ENSP00000277895.5:p.(Arg73His)	missense_variant	SNV	rs146399793
	chr6:43046333	["T","C"]	98.001	0.0467451	99.9533	0.0071475	0.1642	0.96528	CUL7	ENSP00000438788.1:p.(Lys939Glu)	missense_variant	SNV	rs140218677	uncertain significance	3M syndrome 1, Growth delay, Short stature, not provided
	chr8:144809945	["C","T"]	116.01	0.0553351	99.9447	0.0065703	0.15093	0.96528	ZNF517		3_prime_UTR_variant, NMD_transcript_variant	SNV	rs750707761
	chr15:27957610	["G","A"]	136	0.06487	99.9351	-0.0060258	0.13841	0.96528	OCA2	ENSP00000346659.3:p.(Arg588Trp)	missense_variant	SNV	rs150711896	benign, likely benign, uncertain significance	Tyrosinase-positive oculocutaneous albinism, not provided
	chr22:37725548	["G","A"]	181.02	0.0863439	99.9137	0.0052739	0.12117	0.96528	Z83844.1		3_prime_UTR_variant, NMD_transcript_variant	SNV	rs200019928	benign	not provided
	chr22:37725548	["G","A"]	181.02	0.0863439	99.9137	0.0052739	0.12117	0.96528	TRIOBP	ENSP00000384312.3:p.(Ala998Thr)	missense_variant	SNV	rs200019928	benign	not provided
	chr2:240891531	["C","T"]	325	0.15502	99.845	0.0039183	0.090007	0.96528	C2orf54		intron_variant, splice_region_variant	SNV	rs145768853
	chr14:67887067	["G","T"]	570.05	0.271906	99.7281	0.0029564	0.067915	0.96528	RAD51B	ENSP00000419881.1:p.(Val207Leu)	missense_variant	SNV	rs28908168	uncertain significance	Hereditary cancer-predisposing syndrome
	chr1:42539195	["A","G"]	57.005	0.0271906	99.9728	-0.0093778	0.21547	0.96529	CCDC30	ENSP00000397035.2:p.(Glu47Gly)	missense_variant	SNV	rs376619184
	chr16:11392469	["A","G"]	827.25	0.394586	99.6054	0.0024637	0.056618	0.96529	AC099489.1	ENSP00000470478.2:p.(Cys2675Arg)	missense_variant	SNV	rs541210572
	chr5:11346520	["C","T"]	114	0.0543763	99.9456	0.0066362	0.15252	0.9653	CTNND2	ENSP00000307134.8:p.(Gly494Ser)	missense_variant	SNV	rs34001856	benign	not provided
	chr14:24428790	["C","T"]	33.001	0.015741	99.9843	0.012316	0.2832	0.96531	CBLN3	ENSP00000267406.6:p.(Gly89Ser)	missense_variant	SNV	rs199897938
	chr1:26336925	["C","T"]	66	0.031481	99.9685	0.0087115	0.20033	0.96531	CRYBG2	ENSP00000310435.6:p.(Gly1276Asp)	missense_variant	SNV	rs150549145
	chr7:64336335	["G","A"]	79.002	0.0376828	99.9623	-0.0079586	0.18301	0.96531	ZNF736	ENSP00000400852.1:p.(Arg27His)	missense_variant	SNV	rs370266034
	chr17:8735181	["G","A"]	228	0.108753	99.8912	-0.0046845	0.10772	0.96531	CCDC42	ENSP00000293845.3:p.(Thr263Met)	missense_variant	SNV	rs141089641
	chr19:32649746	["G","A"]	64.001	0.0305275	99.9695	0.0088311	0.20323	0.96534	ANKRD27	ENSP00000304292.3:p.(Thr50Ile)	missense_variant	SNV	rs117329175
	chr20:62313786	["G","A"]	205.01	0.0977868	99.9022	0.0049274	0.1134	0.96534	LAMA5	ENSP00000252999.3:p.(His2841Tyr)	missense_variant	SNV	rs149358620	likely benign	not provided
	chr1:91964709	["C","T"]	53.001	0.0252807	99.9747	0.0096952	0.22321	0.96535	BRDT	ENSP00000387822.2:p.(Ser92Leu)	missense_variant	SNV	rs201976378
	chr3:63480962	["G","A"]	180	0.0858574	99.9141	0.0052784	0.1215	0.96535	SYNPR		intron_variant, splice_region_variant	SNV	rs191635620
	chr16:14655178	["G","A"]	665.9	0.317625	99.6824	0.0027541	0.063406	0.96535	BFAR	ENSP00000261658.2:p.(Val251Met)	missense_variant	SNV	rs140846801
	chr1:155023433	["C","T"]	1656	0.789888	99.2101	0.0017431	0.040121	0.96535	DCST2	ENSP00000357409.3:p.(Arg632His)	missense_variant	SNV	rs147505393
	chr1:41381797	["G","A"]	103	0.0491295	99.9509	-0.0069554	0.16016	0.96536	FOXO6	ENSP00000493184.1:p.(Ser199Asn)	missense_variant	SNV	rs530477070
	chr14:55640948	["G","C"]	870	0.414977	99.585	0.002409	0.055464	0.96536	KTN1	ENSP00000378725.3:p.(Glu667Gln)	missense_variant	SNV	rs114095603	benign	not provided
	chr1:202318872	["G","A"]	28	0.0133556	99.9866	-0.013332	0.30706	0.96537	LGR6	ENSP00000356247.3:p.(Gly857Arg)	missense_variant	SNV	rs144773392
	chr19:12948334	["C","A"]	149	0.0710708	99.9289	0.0057997	0.1336	0.96537	RAD23A	ENSP00000467024.1:p.(Thr131Lys)	missense_variant	SNV	rs148187629
	chr1:34904743	["G","T"]	106	0.0505605	99.9494	0.0068655	0.15817	0.96538	DLGAP3	ENSP00000362444.1:p.(Pro214Gln)	missense_variant	SNV	rs139478899
	chr5:111394789	["A","G"]	264.01	0.125929	99.8741	-0.0043458	0.10015	0.96539	CAMK4		intron_variant, splice_region_variant	SNV	rs73216049
	chr14:105384461	["C","T"]	84.001	0.0400673	99.9599	0.0076944	0.17737	0.9654	PACS2	ENSP00000393559.2:p.(Ala630Val)	missense_variant, splice_region_variant	SNV	rs201652289	likely benign	not provided
	chr9:122477173	["AATAG","A"]	139	0.066301	99.9337	0.0059934	0.13817	0.9654	OR1J1	ENSP00000259357.2:p.(Tyr251IlefsTer21)	frameshift_variant	deletion	rs140213758
	chr12:52488541	["T","C"]	375.08	0.178908	99.8211	0.0036462	0.084051	0.9654	KRT6A	ENSP00000369317.3:p.(Asn404Ser)	missense_variant	SNV	rs776551928
	chr6:165302113	["T","C"]	55.005	0.0262366	99.9738	0.0095032	0.21911	0.96541	C6orf118	ENSP00000230301.8:p.(Tyr70Cys)	missense_variant	SNV	rs200166060
	chr17:81219927	["G","A"]	778.03	0.371109	99.6289	0.0025273	0.058281	0.96541	CEP131	ENSP00000269392.4:p.(Arg44Cys)	missense_variant	SNV	rs145522664
	chr1:26039291	["C","T"]	41	0.0195564	99.9804	0.01101	0.25394	0.96542	SLC30A2	ENSP00000363394.3:p.(Ala330Thr)	missense_variant	SNV	rs149723161
	chr5:132934147	["A","G"]	111	0.0529454	99.9471	0.0067024	0.15461	0.96542	AFF4	ENST00000265343.9:c.918T>C(p.(Asp306=))	splice_region_variant, synonymous_variant	SNV	rs146532485	likely benign	Cognitive impairment - coarse facies - heart defects - obesity - pulmonary involvement - short stature - skeletal dysplasia syndrome
	chr21:36200499	["C","T"]	56	0.0267112	99.9733	0.0094184	0.21732	0.96543	DOPEY2	ENST00000399151.3:c.489C>T(p.(Asp163=))	splice_region_variant, synonymous_variant	SNV	rs149183598
	chr10:132859186	["A","G"]	75.004	0.0357758	99.9642	-0.0081334	0.18765	0.96543	CFAP46	ENSP00000357575.4:p.(Ser1754Pro)	missense_variant	SNV	rs574805641
	chr13:95949352	["G","A"]	89.003	0.0424531	99.9575	-0.0074685	0.1723	0.96543	UGGT2	ENSP00000365938.3:p.(Arg480Cys)	missense_variant	SNV	rs148056431
	chr19:11089606	["G","A"]	189.01	0.090155	99.9098	0.005101	0.1177	0.96543	LDLR	ENSP00000454071.1:p.(Gly20Arg)	missense_variant	SNV	rs147509697	benign, likely benign, uncertain significance	Familial hypercholesterolemia, Hypercholesterolemia, Hypercholesterolemia, familial, 1, not provided, not specified
	chr1:19238060	["G","A"]	637	0.30384	99.6962	0.0028053	0.064726	0.96543	EMC1	ENSP00000420608.1:p.(Thr390Met)	missense_variant	SNV	rs144716849	benign	not provided
	chr16:29669924	["G","A"]	53.125	0.0253399	99.9747	0.0096727	0.22322	0.96544	SPN		NMD_transcript_variant, intron_variant	SNV	rs765342254
	chr8:144517193	["G","T"]	47	0.0224183	99.9776	-0.010282	0.23736	0.96545	RECQL4		intron_variant, splice_region_variant	SNV	rs367849648	uncertain significance	Baller-Gerold syndrome, not provided
	chr10:132918392	["C","T"]	76.038	0.036269	99.9637	0.0080769	0.18646	0.96545	CFAP46		splice_donor_variant	SNV	rs774530275
	chr9:137214933	["G","A"]	218	0.103983	99.896	0.0047872	0.11053	0.96545	NDOR1	ENSP00000360576.4:p.(Arg327Gln)	missense_variant	SNV	rs138352598
	chr2:218650380	["G","T"]	400	0.190794	99.8092	0.0035405	0.081726	0.96545	ZNF142	ENSP00000398798.2:p.(Gln143Lys)	missense_variant	SNV	rs181627115
	chr1:35589962	["G","A"]	28	0.0133556	99.9866	-0.013302	0.30721	0.96546	TFAP2E	ENSP00000362332.3:p.(Arg273Gln)	missense_variant	SNV	rs568797333
	chr11:63763871	["TAAG","T"]	60.034	0.0286353	99.9714	0.0090904	0.20991	0.96546	C11orf95		intron_variant, splice_region_variant	deletion	rs951248664
	chr6:152249225	["T","C"]	278.01	0.132607	99.8674	-0.0042131	0.097291	0.96546	SYNE1	ENSP00000356224.5:p.(Asn6503Ser)	missense_variant	SNV	rs144762960	benign, likely benign	Autosomal recessive ataxia, Beauce type, Autosomal recessive ataxia, Beauce type, Emery-Dreifuss muscular dystrophy 4, autosomal dominant, Emery-Dreifuss muscular dystrophy 4, autosomal dominant, not provided, not specified
	chr16:4576168	["G","A"]	466.01	0.22228	99.7777	-0.0032549	0.075169	0.96546	C16orf96	ENSP00000415027.3:p.(Arg563Gln)	missense_variant	SNV	rs148700678
	chr15:26567573	["G","A"]	46.002	0.0219423	99.9781	0.010378	0.23976	0.96547	GABRB3		intron_variant, splice_region_variant	SNV	rs75812437	likely benign	Epilepsy, childhood absence, susceptibility to, 1, Epilepsy, childhood absence, susceptibility to, 5, not specified
	chr11:77961014	["A","G"]	57.02	0.0271977	99.9728	0.0093172	0.2153	0.96548	INTS4	ENSP00000434466.1:p.(Ile199Thr)	missense_variant	SNV	rs143806539
	chr20:59024502	["C","T"]	749	0.357262	99.6427	-0.0025785	0.059581	0.96548	TUBB1	ENSP00000217133.1:p.(Arg359Trp)	missense_variant	SNV	rs140943896	benign, likely benign, pathogenic	Autosomal dominant macrothrombocytopenia TUBB1-related, not provided, not specified
	chr6:32084632	["C","T"]	130	0.0620081	99.938	-0.0061682	0.14258	0.96549	TNXB	ENSP00000364393.3:p.(Asp1076Asn)	missense_variant	SNV	rs202227084	uncertain significance	not provided
	chr19:15400325	["T","C"]	135.07	0.0644264	99.9356	0.0060429	0.13973	0.9655	AKAP8L	ENSP00000380557.3:p.(Arg340Gly)	missense_variant	SNV	rs201145274
	chr19:54508192	["C","T"]	208	0.099213	99.9008	-0.0048921	0.11313	0.96551	LAIR2		intron_variant, splice_region_variant	SNV	rs185377075
	chr21:44293832	["C","T"]	346	0.165037	99.835	0.0037743	0.087275	0.96551	AIRE	ENSP00000291582.5:p.(Thr441Met)	missense_variant	SNV	rs72650677	benign, uncertain significance	Polyglandular autoimmune syndrome, type 1, not provided, not specified
	chr9:35811718	["T","C"]	606	0.289053	99.7109	-0.0028503	0.065916	0.96551	SPAG8	ENSP00000340982.2:p.(Ser110Gly)	missense_variant	SNV	rs142260176	benign	not provided
	chr4:20729433	["TAA","T"]	77.386	0.036912	99.9631	0.0080129	0.18544	0.96553	PACRGL		NMD_transcript_variant, intron_variant	deletion	rs534621199
	chr20:62327635	["C","T"]	137	0.065347	99.9347	-0.0059725	0.13819	0.96553	LAMA5	ENSP00000252999.3:p.(Ser1611Asn)	missense_variant	SNV	rs113371619
	chr11:6498177	["G","T"]	403	0.192225	99.8078	0.0034997	0.08099	0.96553	AC084337.2		3_prime_UTR_variant, NMD_transcript_variant	SNV	rs184014783
	chr7:88075657	["C","T"]	751.03	0.35823	99.6418	-0.0025728	0.059538	0.96553	ADAM22	ENSP00000265727.7:p.(His119Tyr)	missense_variant	SNV	rs4728730	benign	not provided
	chr16:30942371	["G","A"]	100	0.0476985	99.9523	-0.0070357	0.16284	0.96554	FBXL19		intron_variant, splice_region_variant	SNV	rs149758992
	chr6:41787565	["CCGGATGT","C"]	53	0.0252802	99.9747	0.0096388	0.2232	0.96555	AL365205.1		3_prime_UTR_variant, NMD_transcript_variant	deletion	rs1285447219
	chr5:1801470	["C","T"]	134	0.0639161	99.9361	-0.0060767	0.14069	0.96555	NDUFS6	ENSP00000422557.1:p.(Ala18Val)	missense_variant	SNV	rs138379386
	chr5:75587038	["GA","G"]	198.3	0.0945862	99.9054	-0.0049924	0.1156	0.96555	POLK	ENSP00000241436.4:p.(Ser415ValfsTer2)	frameshift_variant	deletion	rs773201725
	chr7:29884476	["C","G"]	245.18	0.116947	99.8831	0.0044912	0.104	0.96555	WIPF3	ENSP00000242140.6:p.(Pro328Ala)	missense_variant	SNV	rs145976937
	chr10:6112206	["C","A"]	39.001	0.0186029	99.9814	0.011235	0.2602	0.96556	RBM17		intron_variant, splice_region_variant	SNV	rs144436924
	chr3:3848991	["G","C"]	132	0.0629621	99.937	0.0061198	0.14174	0.96556	SUMF1		NMD_transcript_variant, intron_variant	SNV	rs73806443
	chr5:71516082	["C","A"]	1003	0.478416	99.5216	-0.0022159	0.051323	0.96556	BDP1	ENSP00000351575.4:p.(Phe1557Leu)	missense_variant	SNV	rs200647339
	chr15:42688243	["A","G"]	1320.1	0.629668	99.3703	-0.0019648	0.045507	0.96556	STARD9	ENSP00000290607.7:p.(Asn2222Ser)	missense_variant	SNV	rs115794149
	chr12:132152184	["T","C"]	42.002	0.0200343	99.98	0.010822	0.25072	0.96557	NOC4L	ENSP00000328854.1:p.(Leu473Pro)	missense_variant	SNV	rs200523825
	chr7:123868934	["C","A"]	52.008	0.0248071	99.9752	-0.0097267	0.22534	0.96557	HYAL4	ENSP00000223026.4:p.(Pro221Thr)	missense_variant	SNV	rs200724965
	chr1:109923717	["G","A"]	39	0.0186024	99.9814	-0.011237	0.26036	0.96558	CSF1	ENSP00000327513.6:p.(Ala366Thr)	missense_variant	SNV	rs143563718
	chr9:136854818	["G","A"]	91.003	0.0434071	99.9566	-0.007353	0.17041	0.96558	MAMDC4	ENSP00000411339.1:p.(Glu331Lys)	missense_variant	SNV	rs144236396
	chr20:32202078	["G","A"]	131	0.0624851	99.9375	-0.0060923	0.14122	0.96559	PLAGL2	ENSP00000246229.4:p.(Ala34Val)	missense_variant	SNV	rs144874206
	chr19:19227617	["C","T"]	32	0.0152635	99.9847	-0.012394	0.28738	0.9656	NCAN	ENSP00000252575.4:p.(Thr666Met)	missense_variant	SNV	rs111534277
	chr15:65093140	["C","T"]	190	0.0906272	99.9094	0.0050998	0.11825	0.9656	UBAP1L	ENSP00000454012.1:p.(Arg368His)	missense_variant	SNV	rs543704665
	chr6:33723124	["C","T"]	337	0.160744	99.8393	-0.003841	0.089074	0.9656	IP6K3	ENSP00000293756.4:p.(Val277Met)	missense_variant	SNV	rs138098407
	chr17:35766604	["G","A"]	652	0.310995	99.689	0.0027532	0.063829	0.9656	MMP28	ENSP00000473853.1:p.(Arg487Cys)	missense_variant	SNV	rs75045636
	chr16:87684257	["C","T"]	39	0.0186024	99.9814	-0.011224	0.26034	0.96561	JPH3	ENSP00000284262.2:p.(Arg426Trp)	missense_variant	SNV	rs138328691
	chr8:1780630	["G","A"]	264.01	0.125929	99.8741	0.0043168	0.10011	0.96561	KBTBD11-OT1		NMD_transcript_variant, intron_variant	SNV	rs370569700
	chr5:66054589	["C","T"]	341.01	0.162657	99.8373	0.0038086	0.088347	0.96561	ERBIN	ENSP00000426632.1:p.(Pro1091Ser)	missense_variant	SNV	rs114722905	benign	not provided
	chr19:45785915	["T","C"]	488.07	0.232802	99.7672	-0.003177	0.073678	0.96561	AC011530.1	ENST00000593999.1:c.59A>G(p.(Thr20=))	NMD_transcript_variant, synonymous_variant	SNV	rs375610071
	chr1:2641827	["CG","C"]	40.002	0.0190804	99.9809	-0.01108	0.25709	0.96562	TTC34	ENSP00000383873.4:p.(Ser927CysfsTer62)	frameshift_variant	deletion	rs1368225493
	chr17:78450249	["C","T"]	45	0.0214643	99.9785	0.010441	0.24224	0.96562	DNAH17		intron_variant, splice_region_variant	SNV	rs187377193
	chr19:6416478	["G","A"]	125.02	0.0596327	99.9404	0.0062665	0.14539	0.96562	MIR3940		mature_miRNA_variant	SNV	rs200038066
	chr1:16930181	["G","A"]	290	0.138326	99.8617	-0.0041331	0.095888	0.96562	CROCC	ENSP00000364691.4:p.(Gly199Arg)	missense_variant	SNV	rs111787883
	chr10:53866634	["C","G"]	478.01	0.228004	99.772	0.0032257	0.074838	0.96562	PCDH15		intron_variant, splice_region_variant	SNV	rs200556301	benign	not provided, not specified
	chr11:43490231	["C","T"]	285.01	0.135946	99.8641	-0.0041731	0.096861	0.96563	TTC17		intron_variant, splice_region_variant	SNV	rs73530680
	chr6:43043520	["G","A"]	33	0.0157405	99.9843	-0.01219	0.28295	0.96564	CUL7	ENSP00000438788.1:p.(Arg1179Cys)	missense_variant	SNV	rs150015706	uncertain significance	3M syndrome 1
	chr10:69199178	["A","G"]	54.008	0.025761	99.9742	-0.0095291	0.22119	0.96564	SUPV3L1	ENSP00000352678.4:p.(Ile427Val)	missense_variant	SNV	rs148715762
	chr11:92792855	["C","G"]	153.01	0.0729835	99.927	-0.0055965	0.12994	0.96564	FAT3	ENSP00000387040.2:p.(Thr1567Ser)	missense_variant	SNV	rs192482905
	chr6:137154961	["C","T"]	42	0.0200334	99.98	0.010806	0.2509	0.96565	IL22RA2	ENSP00000296980.2:p.(Arg151Gln)	missense_variant	SNV	rs372221321
	chr15:43138607	["A","G"]	128.01	0.0610589	99.9389	0.0062101	0.14422	0.96565	TMEM62	ENSP00000260403.2:p.(Lys155Arg)	missense_variant	SNV	rs143934083
	chr9:36344961	["G","A"]	367.01	0.175058	99.8249	-0.0036677	0.085194	0.96566	RNF38		intron_variant, splice_region_variant	SNV	rs139137006
	chr16:10635894	["C","G"]	77.003	0.0367293	99.9633	0.0079717	0.18521	0.96567	TEKT5	ENSP00000283025.2:p.(Glu371Gln)	missense_variant	SNV	rs140448268
	chr2:119955282	["G","A"]	109	0.0519914	99.948	0.0067011	0.15569	0.96567	PTPN4	ENSP00000263708.2:p.(Ala647Thr)	missense_variant	SNV	rs143331305
	chr19:45287664	["C","T"]	171	0.0815645	99.9184	-0.0053644	0.12464	0.96567	MARK4	ENST00000262891.8:c.1494C>T(p.(Pro498=))	splice_region_variant, synonymous_variant	SNV	rs139267210
	chr11:18714592	["C","G"]	48	0.0228953	99.9771	-0.010091	0.23453	0.96568	IGSF22	ENSP00000421191.1:p.(Asp522His)	missense_variant	SNV	rs200364605
	chr5:145820018	["T","C"]	51.017	0.0243344	99.9757	-0.0098059	0.2279	0.96568	PRELID2	ENSP00000335675.4:p.(Asp45Gly)	missense_variant, splice_region_variant	SNV	rs200960328
	chr4:8619396	["A","G"]	58.002	0.0276661	99.9723	-0.0091877	0.21356	0.96568	CPZ	ENSP00000354255.4:p.(Ile580Val)	missense_variant	SNV	rs149680311
	chr17:18978657	["C","T"]	308	0.146912	99.8531	-0.0039889	0.092723	0.96569	FAM83G	ENSP00000373647.5:p.(Ala337Thr)	missense_variant	SNV	rs201626154
	chr19:9619434	["C","T"]	73.001	0.0348204	99.9652	0.0081769	0.19021	0.96571	ZNF561	ENSP00000303915.3:p.(Arg8His)	missense_variant, splice_region_variant	SNV	rs372303901
	chr7:44516774	["C","T"]	127	0.0605772	99.9394	-0.0062309	0.145	0.96572	NPC1L1	ENSP00000289547.4:p.(Val1177Met)	missense_variant	SNV	rs183439593
	chr8:143789044	["G","A"]	739.03	0.352507	99.6475	-0.002572	0.05985	0.96572	IQANK1	ENSP00000489685.1:p.(Glu307Lys)	missense_variant	SNV	rs146084233
	chr9:136839359	["C","T"]	52	0.0248032	99.9752	-0.0096786	0.22534	0.96574	RABL6	ENSP00000360727.6:p.(Pro545Leu)	missense_variant	SNV	rs201607353
	chr17:31937344	["C","T"]	72.008	0.0343468	99.9657	0.0082268	0.19153	0.96574	SUZ12	ENSP00000316578.5:p.(Ala33Val)	missense_variant	SNV	rs997333005
	chr1:216217518	["G","A"]	37.001	0.0176489	99.9824	-0.011481	0.26739	0.96575	USH2A	ENSP00000305941.3:p.(Ala1009Val)	missense_variant	SNV	rs150729680	likely benign, uncertain significance	Usher syndrome type 2A, not provided
	chr3:57857834	["C","T"]	43.002	0.0205113	99.9795	0.010639	0.24779	0.96575	SLMAP		intron_variant, splice_region_variant	SNV	rs200859030	uncertain significance	Brugada syndrome
	chr19:1003442	["C","T"]	74.001	0.0352974	99.9647	0.0081118	0.18892	0.96575	GRIN3B	ENSP00000234389.3:p.(Arg247Trp)	missense_variant	SNV	rs143106549
	chr2:27312720	["G","A"]	155	0.0739327	99.9261	0.0056234	0.13096	0.96575	MPV17	ENSP00000384586.1:p.(Thr95Ile)	missense_variant	SNV	rs35759430	likely benign, uncertain significance	Navajo neurohepatopathy, not provided, not specified
	chr7:5752970	["T","C"]	273.04	0.130236	99.8698	-0.0042269	0.098478	0.96576	RNF216	ENSP00000374552.3:p.(Asn26Ser)	missense_variant	SNV	rs140309187	likely benign	not provided
	chr12:88120108	["G","A"]	447	0.213212	99.7868	-0.0032951	0.076753	0.96576	CEP290		intron_variant, splice_region_variant	SNV	rs148446546	benign, likely benign, uncertain significance	Bardet-Biedl syndrome 14, Joubert syndrome, Joubert syndrome 5, Leber congenital amaurosis 10, Meckel syndrome, type 4, Meckel-Gruber syndrome, Nephronophthisis, Senior-Loken syndrome 6, not provided, not specified
	chr4:70606336	["A","C"]	200.01	0.0954019	99.9046	0.0049253	0.11478	0.96577	AMBN	ENSP00000313809.6:p.(Glu317Ala)	missense_variant	SNV	rs150017698	likely benign	not provided
	chr17:58308569	["G","A"]	52	0.0248032	99.9752	0.0096684	0.22536	0.96578	TSPOAP1	ENSP00000345824.4:p.(Thr1568Met)	missense_variant	SNV	rs139965787
	chr3:137765109	["G","A"]	100	0.0476985	99.9523	-0.0069183	0.16126	0.96578	SOX14	ENSP00000305343.1:p.(Gly109Ser)	missense_variant	SNV	rs56809445
	chr1:25984076	["G","A"]	105.01	0.0500882	99.9499	0.0067559	0.15746	0.96578	PAFAH2	ENSP00000363400.3:p.(Ala141Val)	missense_variant	SNV	rs139003969
	chr2:68945456	["A","G"]	816.12	0.389277	99.6107	-0.0024431	0.056946	0.96578	GKN2		intron_variant, splice_region_variant	SNV	rs181723439
	chr16:90040499	["G","A"]	37.01	0.0176532	99.9823	-0.011475	0.26756	0.96579	GAS8	ENSP00000268699.4:p.(Arg404His)	missense_variant	SNV	rs755682241	likely benign	Primary ciliary dyskinesia 33, not provided
	chr1:3514618	["A","G"]	64	0.0305271	99.9695	0.008711	0.20312	0.96579	MEGF6	ENSP00000348982.4:p.(Val262Ala)	missense_variant	SNV	rs748411730
	chr5:168497302	["A","G"]	119	0.0567613	99.9432	0.0064189	0.14964	0.96579	RARS	ENSP00000231572.3:p.(Tyr259Cys)	missense_variant	SNV	rs151300636	benign	not provided
	chr1:150471304	["G","A"]	369.01	0.176012	99.824	-0.0036262	0.084556	0.96579	RPRD2	ENSP00000358064.4:p.(Val786Ile)	missense_variant	SNV	rs191562697
	chr4:47786755	["G","A"]	293.01	0.139762	99.8602	-0.0040783	0.095121	0.9658	CORIN	ENSP00000273857.4:p.(Leu127Phe)	missense_variant	SNV	rs113461950
	chr16:2040212	["C","T"]	85.002	0.0405447	99.9595	-0.0075635	0.17645	0.96581	NTHL1	ENSP00000219066.1:p.(Ala246Thr)	missense_variant	SNV	rs147559648	uncertain significance	Hereditary cancer-predisposing syndrome, not provided
	chr19:6755217	["T","C"]	835.07	0.398316	99.6017	0.0024075	0.056167	0.96581	SH2D3A	ENSP00000245908.5:p.(Arg199Gly)	missense_variant	SNV	rs139285655
	chr19:45413724	["C","T"]	231	0.110184	99.8898	-0.0045848	0.10698	0.96582	ERCC1	ENSP00000013807.4:p.(Ala266Thr)	missense_variant	SNV	rs3212977	likely benign, uncertain significance	Cerebrooculofacioskeletal syndrome 4, not provided
	chr19:40880242	["C","T"]	25.016	0.0119323	99.9881	-0.013397	0.31273	0.96583	CYP2A7	ENSP00000301146.4:p.(Ala166Thr)	missense_variant, splice_region_variant	SNV	rs143990356
	chr19:40880242	["C","T"]	25.016	0.0119323	99.9881	-0.013397	0.31273	0.96583	AC008537.1		NMD_transcript_variant, intron_variant	SNV	rs143990356
	chr12:121659188	["C","G"]	102.1	0.0487002	99.9513	0.0068995	0.16119	0.96586	MORN3		intron_variant, splice_region_variant	SNV	rs368068254
	chr15:41332540	["GCCGCAGCGGCTGAGCCGCCATCTTC","G"]	246	0.117338	99.8827	0.004434	0.10362	0.96587	OIP5		5_prime_UTR_variant, coding_sequence_variant	deletion	rs531991719
	chr1:20661209	["G","A"]	73	0.0348199	99.9652	0.0080371	0.18788	0.96588	DDOST	ENSP00000399457.3:p.(Arg65Trp)	missense_variant	SNV	rs140409217	uncertain significance	Congenital disorder of glycosylation type Ir
	chr9:133066545	["G","A"]	189	0.0901503	99.9098	-0.0050606	0.11831	0.96588	CEL	ENSP00000361151.4:p.(Arg188Gln)	missense_variant	SNV	rs141665160	likely benign	not provided
	chr11:112200718	["G","A"]	73.001	0.0348204	99.9652	-0.0081394	0.19035	0.96589	BCO2	ENSP00000350314.5:p.(Ser324Asn)	missense_variant	SNV	rs148237186
	chr1:86050125	["C","T"]	1111	0.529931	99.4701	0.0021094	0.049322	0.96589	COL24A1	ENSP00000359603.2:p.(Arg635Gln)	missense_variant, splice_region_variant	SNV	rs75596213
	chr1:201213259	["AG","A"]	109.01	0.0519962	99.948	0.0066567	0.1557	0.9659	IGFN1	ENSP00000334714.4:p.(Gly2790ValfsTer5)	frameshift_variant	deletion	rs755634079
	chr1:171193377	["G","A"]	422.12	0.201345	99.7987	-0.0033775	0.079009	0.9659	FMO2	ENSP00000209929.8:p.(Val59Ile)	missense_variant	SNV	rs55708639
	chr5:111110280	["G","A"]	251.02	0.119733	99.8803	-0.0043709	0.1023	0.96592	WDR36	ENSP00000423067.2:p.(Arg529Gln)	missense_variant	SNV	rs116529882	pathogenic	Glaucoma 1, open angle, G
	chr1:78650485	["C","CA"]	23	0.0109707	99.989	0.014475	0.339	0.96594	IFI44	ENSP00000359783.4:p.(Glu98ArgfsTer7)	frameshift_variant	insertion	rs544893099
	chr9:97330374	["A","C"]	95.025	0.0453255	99.9547	-0.0071321	0.16704	0.96594	CCDC180	ENSP00000434727.1:p.(Gln671His)	missense_variant	SNV	rs143100889
	chr12:6979006	["G","A"]	334	0.159313	99.8407	0.0038212	0.089492	0.96594	EMG1		NMD_transcript_variant, intron_variant	SNV	rs113328686
	chr8:98033655	["G","C"]	74.001	0.0352974	99.9647	0.0080652	0.18892	0.96595	MATN2	ENSP00000254898.6:p.(Gln937His)	missense_variant	SNV	rs181639683
	chr16:31916117	["G","A"]	128.24	0.0611686	99.9388	0.0061439	0.14391	0.96595	ZNF267	ENSP00000300870.10:p.(Arg623Gln)	missense_variant	SNV	rs150146502
	chr12:56418000	["C","T"]	97.001	0.0462681	99.9537	-0.0070553	0.16534	0.96596	TIMELESS	ENSP00000450607.1:p.(Ala1155Thr)	missense_variant	SNV	rs150055938
	chr19:12940316	["G","C"]	226	0.107799	99.8922	0.0045978	0.10774	0.96596	CALR	ENSP00000320866.4:p.(Ser189Thr)	missense_variant	SNV	rs147369833
	chr1:110674640	["G","A"]	42.002	0.0200343	99.98	0.010702	0.25094	0.96598	KCNA3	ENSP00000358784.2:p.(Pro57Leu)	missense_variant	SNV	rs554420565
	chr15:88858893	["C","T"]	45	0.0214643	99.9785	0.010338	0.24244	0.96599	ACAN	ENSP00000387356.2:p.(Thr2103Met)	missense_variant	SNV	rs375589819	uncertain significance	Osteochondritis dissecans
	chr3:195888613	["G","A"]	373.01	0.17792	99.8221	-0.0036098	0.084663	0.96599	TNK2		intron_variant, splice_region_variant	SNV	rs115588506
	chr11:74940870	["G","T"]	498	0.237539	99.7625	0.0031115	0.072968	0.96599	XRRA1	ENSP00000339918.6:p.(Phe3Leu)	missense_variant	SNV	rs75258704
	chr18:10718209	["C","T"]	74	0.0352969	99.9647	0.00806	0.18907	0.966	PIEZO2	ENSP00000463094.1:p.(Asp1661Asn)	missense_variant	SNV	rs114649884	uncertain significance	not specified
	chr19:58127838	["G","A"]	113	0.0538994	99.9461	-0.0065192	0.15292	0.966	ZNF329		3_prime_UTR_variant, NMD_transcript_variant	SNV	rs376403611
	chr3:35792501	["G","A"]	55.001	0.0262347	99.9738	0.0093452	0.21932	0.96601	ARPP21	ENSP00000412326.1:p.(Val719Ile)	missense_variant	SNV	rs144587268
	chr8:143870306	["G","A"]	181	0.0863344	99.9137	-0.0051281	0.12033	0.96601	EPPK1	ENSP00000484472.1:p.(Ser983Leu)	missense_variant	SNV	rs201986539
	chr1:12775958	["C","A"]	1477	0.704508	99.2955	0.0018114	0.042511	0.96601	PRAMEF12	ENSP00000350358.4:p.(Leu235Ile)	missense_variant	SNV	rs41303871
	chr19:57908953	["C","CCACATTCCCTACAATTGTAAGGTCTTTCCCCAGTGTGAAGTCT"]	808.12	0.385461	99.6145	0.002441	0.057303	0.96602	AC010326.2		NMD_transcript_variant, intron_variant	insertion	rs761221912
	chr19:57908953	["C","CCACATTCCCTACAATTGTAAGGTCTTTCCCCAGTGTGAAGTCT"]	808.12	0.385461	99.6145	0.002441	0.057303	0.96602	ZNF417	ENSP00000311319.4:p.(Gly442GlufsTer12)	frameshift_variant, stop_gained	insertion	rs761221912
	chr1:28150336	["C","T"]	144	0.0686859	99.9313	-0.0057786	0.13567	0.96603	PTAFR	ENSP00000442658.1:p.(Arg229Gln)	missense_variant	SNV	rs139524224
	chr5:143400155	["C","T"]	392.01	0.186983	99.813	0.0034994	0.082179	0.96603	NR3C1	ENSP00000422518.1:p.(Ala229Thr)	missense_variant	SNV	rs72542742	benign, uncertain significance	Glucocorticoid resistance, not provided, not specified
	chr14:20229732	["G","A"]	587.02	0.28	99.72	0.0028715	0.06745	0.96604	OR11H7	ENSP00000451021.2:p.(Glu111Lys)	missense_variant	SNV	rs80306991
	chr3:51946265	["C","T"]	49	0.0233723	99.9766	-0.0098812	0.23218	0.96605	PARP3	ENSP00000381740.3:p.(Arg407Cys)	missense_variant	SNV	rs201317730
	chr3:133624069	["C","T"]	53.002	0.0252812	99.9747	-0.0095157	0.22357	0.96605	TOPBP1	ENSP00000260810.5:p.(Glu971Lys)	missense_variant	SNV	rs555995953
	chr2:238253589	["C","T"]	70	0.033389	99.9666	-0.0082669	0.19424	0.96605	PER2	ENSP00000254657.3:p.(Gly812Arg)	missense_variant	SNV	rs201525818
	chr17:82405333	["C","T"]	507	0.241832	99.7582	0.0030816	0.072403	0.96605	OGFOD3	ENSP00000330075.5:p.(Arg179Gln)	missense_variant	SNV	rs116625217
	chr9:5785894	["C","T"]	1149	0.548056	99.4519	-0.0020717	0.048668	0.96605	ERMP1		NMD_transcript_variant, intron_variant	SNV	rs149269857
	chr13:43355972	["G","T"]	29	0.0138326	99.9862	-0.012839	0.30186	0.96607	ENOX1	ENSP00000261488.6:p.(Ala257Asp)	missense_variant	SNV	rs144484642
	chr15:33562871	["G","A"]	128.01	0.0610589	99.9389	-0.0061213	0.14392	0.96607	RYR3	ENSP00000483166.1:p.(Arg336Gln)	missense_variant	SNV	rs61748999	likely benign	Epileptic encephalopathy
	chr6:116120471	["T","C"]	47.002	0.0224193	99.9776	-0.010078	0.237	0.96608	COL10A1	ENSP00000243222.4:p.(Met549Val)	missense_variant	SNV	rs150747104	uncertain significance	not provided
	chr1:39745445	["C","T"]	63.001	0.0300506	99.9699	-0.0087194	0.20503	0.96608	PPIE	ENSP00000361918.1:p.(Pro152Leu)	missense_variant	SNV	rs139872652
	chr1:44674366	["G","A"]	801.01	0.38207	99.6179	-0.0024428	0.057444	0.96608	TMEM53	ENSP00000361311.3:p.(Thr9Ile)	missense_variant	SNV	rs146325802
	chr6:4063880	["T","C"]	325.03	0.155035	99.845	0.0038257	0.089999	0.96609	PRPF4B		3_prime_UTR_variant, NMD_transcript_variant	SNV	rs186190638
	chr12:52488556	["A","G"]	375.03	0.178884	99.8211	0.0035736	0.084051	0.96609	KRT6A		intron_variant, splice_region_variant	SNV	rs570870907
	chr1:25823607	["C","T"]	136	0.06487	99.9351	-0.0059362	0.13968	0.9661	AL020996.2		NMD_transcript_variant, intron_variant	SNV	rs200706432
	chr9:4662361	["G","C"]	41.001	0.0195569	99.9804	0.010789	0.25391	0.96611	SPATA6L		NMD_transcript_variant, intron_variant	SNV	rs762874240
	chr17:82832031	["C","T"]	143	0.0682089	99.9318	0.0057794	0.13601	0.96611	ZNF750	ENSP00000269394.3:p.(Ala142Thr)	missense_variant	SNV	rs146491968
	chr19:55359429	["C","T"]	613.37	0.292569	99.7074	-0.0028073	0.066064	0.96611	FAM71E2	ENSP00000398617.1:p.(Arg480Gln)	missense_variant	SNV	rs140308319
	chr19:55359429	["C","T"]	613.37	0.292569	99.7074	-0.0028073	0.066064	0.96611	AC020922.1	ENSP00000467419.1:p.(Arg30Gln)	NMD_transcript_variant, missense_variant	SNV	rs140308319
	chr19:11100303	["G","A"]	45	0.0214643	99.9785	0.010293	0.24236	0.96612	LDLR	ENSP00000454071.1:p.(Ala50Thr)	missense_variant	SNV	rs137853960	likely benign, uncertain significance	Familial hypercholesterolemia, Hypercholesterolemia, familial, 1, not provided, not specified
	chr12:52488553	["A","G"]	375.01	0.178874	99.8211	0.0035697	0.084051	0.96612	KRT6A		intron_variant, splice_region_variant	SNV	rs547550418
	chr1:197104354	["G","A"]	43.001	0.0205109	99.9795	-0.010532	0.24801	0.96613	ASPM	ENSP00000356379.4:p.(Arg1633Cys)	missense_variant	SNV	rs200202166	uncertain significance	not provided
	chr6:155256723	["G","A"]	64.001	0.0305275	99.9695	-0.0086292	0.2032	0.96613	TIAM2	ENSP00000433348.2:p.(Asp1599Asn)	missense_variant	SNV	rs201476343
	chr11:49056385	["C","CA"]	65.099	0.0310513	99.9689	-0.0085575	0.20156	0.96613	TRIM64C		intron_variant, splice_region_variant	insertion	rs763020140
	chr16:769526	["C","T"]	194	0.0925352	99.9075	-0.0049323	0.11615	0.96613	MSLNL	ENSP00000441381.1:p.(Val721Ile)	missense_variant	SNV	rs138619784
	chr20:38239704	["G","A"]	1737	0.828524	99.1715	-0.0016628	0.039163	0.96613	KIAA1755	ENSP00000279024.4:p.(Thr524Ile)	missense_variant	SNV	rs11699859
	chr22:38582912	["G","A"]	50.001	0.0238497	99.9762	0.0097598	0.22997	0.96615	FAM227A	ENSP00000348086.6:p.(Pro613Leu)	missense_variant	SNV	rs189889519
	chr2:169736230	["A","G"]	54.009	0.0257615	99.9742	0.0093851	0.22114	0.96615	KLHL23		intron_variant, splice_region_variant	SNV	rs370451096
	chr10:124757931	["C","T"]	76.001	0.0362514	99.9637	0.0079174	0.18658	0.96615	AC068896.1		NMD_transcript_variant, intron_variant	SNV	rs142731521
	chr19:40381080	["G","T"]	1460	0.696399	99.3036	-0.0018175	0.042845	0.96616	HIPK4	ENSP00000291823.1:p.(Thr304Asn)	missense_variant	SNV	rs79330270
	chr1:169729506	["C","T"]	789	0.376342	99.6237	0.0024759	0.058371	0.96617	SELE	ENSP00000331736.7:p.(Glu295Lys)	missense_variant	SNV	rs5364	benign	not provided
	chr16:19116475	["C","T"]	86.007	0.0410241	99.959	0.0074299	0.17527	0.96619	AC099518.3		NMD_transcript_variant, intron_variant	SNV	rs186185424
	chr2:85597168	["G","A"]	88.017	0.0419828	99.958	-0.007365	0.17377	0.96619	RNF181	ENSP00000415246.1:p.(Asp128Asn)	missense_variant	SNV	rs139301266
	chr7:143350604	["G","A"]	79.003	0.0376833	99.9623	0.0077484	0.18286	0.9662	CLCN1	ENSP00000339867.2:p.(Ala849Thr)	missense_variant	SNV	rs201861334	likely benign, uncertain significance	Batten-Turner congenital myopathy, Congenital myotonia, autosomal dominant form, Congenital myotonia, autosomal recessive form, not provided
	chr17:50541057	["C","T"]	91.003	0.0434071	99.9566	-0.0072214	0.17041	0.9662	EPN3	ENSP00000268933.3:p.(Thr415Ile)	missense_variant	SNV	rs151057783
	chr22:50030562	["T","C"]	288.09	0.137415	99.8626	-0.0040679	0.095988	0.9662	TTLL8	ENSP00000392252.1:p.(Asn707Asp)	missense_variant	SNV	rs200383571
	chr19:9380893	["G","A"]	45.001	0.0214648	99.9785	0.010266	0.2424	0.96622	ZNF559-ZNF177	ENSP00000415070.2:p.(Glu188Lys)	missense_variant	SNV	rs553051647
	chr19:9380893	["G","A"]	45.001	0.0214648	99.9785	0.010266	0.2424	0.96622	ZNF177	ENSP00000468531.1:p.(Glu188Lys)	missense_variant	SNV	rs553051647
	chr3:196338278	["A","G"]	273.01	0.130222	99.8698	-0.0041861	0.09886	0.96623	TM4SF19-TCTEX1D2		5_prime_UTR_variant, NMD_transcript_variant	SNV	rs140356258
	chr13:36248606	["G","A"]	567.01	0.270456	99.7295	-0.0029053	0.068639	0.96624	CCDC169-SOHLH2	ENSP00000421868.1:p.(Thr82Ile)	missense_variant, splice_region_variant	SNV	rs146943613
	chr13:36248606	["G","A"]	567.01	0.270456	99.7295	-0.0029053	0.068639	0.96624	CCDC169	ENSP00000426174.1:p.(Thr182Ile)	missense_variant, splice_region_variant	SNV	rs146943613
	chr8:47890397	["T","C"]	48.005	0.0228977	99.9771	-0.0097317	0.22999	0.96625	PRKDC	ENSP00000313420.3:p.(Lys1311Glu)	missense_variant	SNV	rs764358542	likely benign	Severe combined immunodeficiency due to DNA-PKcs deficiency
	chr2:131484140	["C","G"]	141	0.0672549	99.9327	-0.0057657	0.13628	0.96625	MZT2A	ENSP00000311500.6:p.(Arg133Thr)	missense_variant	SNV	rs140978531
	chr5:80065434	["G","A"]	160	0.0763177	99.9237	0.0054543	0.12889	0.96625	THBS4	ENSP00000339730.2:p.(Arg384Gln)	missense_variant	SNV	rs147141222
	chr19:5789377	["C","A"]	204	0.097305	99.9027	-0.0047867	0.11312	0.96625	DUS3L	ENSP00000311977.5:p.(Ala244Ser)	missense_variant	SNV	rs200050979
	chr4:4226482	["GC","G"]	286	0.136418	99.8636	0.00407	0.096207	0.96626	OTOP1	ENSP00000296358.4:p.(Ala128ArgfsTer76)	frameshift_variant	deletion	rs545416749
	chr12:6979940	["G","A"]	299.25	0.142738	99.8573	0.0039726	0.093949	0.96627	EMG1		NMD_transcript_variant, intron_variant	SNV	rs145531529
	chr3:142540899	["T","C"]	40.023	0.0190904	99.9809	-0.01087	0.25712	0.96628	ATR		intron_variant, splice_region_variant	SNV	rs369917154	uncertain significance	not provided, not specified
	chr6:98926910	["T","C"]	86.004	0.0410227	99.959	0.0074327	0.1758	0.96628	FBXL4	ENSP00000358247.1:p.(Thr27Ala)	missense_variant	SNV	rs142853738	likely benign, uncertain significance	Mitochondrial DNA depletion syndrome 13, not provided
	chr19:2191239	["C","T"]	104	0.0496065	99.9504	-0.0067475	0.15962	0.96628	DOT1L	ENST00000398665.7:c.492C>T(p.(Ser164=))	splice_region_variant, synonymous_variant	SNV	rs200726568
	chr19:55531150	["T","C"]	301.01	0.143577	99.8564	-0.0039704	0.093939	0.96629	SBK2	ENSP00000389015.1:p.(Gln150Arg)	missense_variant	SNV	rs201741970
	chr5:83519549	["A","G"]	188.01	0.089678	99.9103	0.0049981	0.11829	0.9663	VCAN	ENSP00000265077.3:p.(Ile415Val)	missense_variant	SNV	rs141268824	benign	not provided, not specified
	chr11:114571215	["T","C"]	244.04	0.116404	99.8836	0.0043818	0.10372	0.9663	NXPE4	ENSP00000364627.3:p.(Asn453Ser)	missense_variant	SNV	rs113780531
	chr12:52488551	["G","A"]	375.01	0.178874	99.8211	0.0035507	0.084051	0.9663	KRT6A		intron_variant, splice_region_variant	SNV	rs527752387
	chr22:15710950	["G","A"]	62.146	0.0296427	99.9704	0.0087218	0.20649	0.96631	POTEH	ENSP00000340610.6:p.(Gly479Asp)	missense_variant	SNV	rs532940301
	chr20:49228774	["G","A"]	74.001	0.0352974	99.9647	0.0079803	0.18893	0.96631	DDX27	ENSP00000483495.1:p.(Ala287Thr)	missense_variant	SNV	rs144748855
	chr9:37537947	["G","C"]	81.023	0.0386468	99.9614	-0.0075414	0.17865	0.96633	FBXO10		intron_variant, splice_region_variant	SNV	rs111265195
	chr19:35737218	["C","T"]	89	0.0424517	99.9575	-0.007284	0.17258	0.96633	KMT2B	ENSP00000398837.1:p.(Pro2502Leu)	missense_variant	SNV	rs201885107	likely benign	not provided
	chr1:186332190	["C","T"]	141.01	0.0672597	99.9327	0.0057503	0.13622	0.96633	TPR		intron_variant, splice_region_variant	SNV	rs201532001
	chr17:80288179	["T","A"]	221.02	0.105423	99.8946	-0.0046193	0.10942	0.96633	RNF213	ENSP00000425956.2:p.(Ile258Asn)	missense_variant	SNV	rs144769597	likely benign, uncertain significance	Moyamoya disease 2, not provided
	chr17:74230997	["C","G"]	271.02	0.129273	99.8707	0.004188	0.099223	0.96633	TTYH2	ENSP00000269346.4:p.(Leu138Val)	missense_variant, splice_region_variant	SNV	rs76133419
	chr10:1012466	["A","G"]	371.06	0.17699	99.823	-0.0035811	0.084849	0.96634	GTPBP4	ENSP00000354040.4:p.(Lys449Arg)	missense_variant, splice_region_variant	SNV	rs115240670
	chr14:105488869	["G","A"]	612.01	0.29192	99.7081	-0.0028037	0.066449	0.96634	AL928654.4		NMD_transcript_variant, intron_variant	SNV	rs76461064
	chr2:68157425	["G","A"]	81.001	0.0386363	99.9614	-0.007629	0.18083	0.96635	AC017083.4		3_prime_UTR_variant, NMD_transcript_variant	SNV	rs139978404
	chr2:68157425	["G","A"]	81.001	0.0386363	99.9614	-0.007629	0.18083	0.96635	WDR92	ENSP00000295121.6:p.(Pro7Ser)	missense_variant	SNV	rs139978404
	chr9:21202069	["G","C"]	104.08	0.0496446	99.9504	-0.0065988	0.1564	0.96635	IFNA7	ENSP00000239347.3:p.(Arg33Gly)	missense_variant	SNV	rs140552953
	chr11:76382116	["G","C"]	194.01	0.0925399	99.9075	-0.0049454	0.11724	0.96635	GVQW3	ENSP00000323821.4:p.(Glu96Asp)	missense_variant	SNV	rs187931530
	chr19:36145971	["C","T"]	492.02	0.234686	99.7653	0.0031057	0.073626	0.96635	CAPNS1		intron_variant, splice_region_variant	SNV	rs17884668
	chr11:102721757	["C","T"]	584.01	0.278564	99.7214	0.0028603	0.067801	0.96635	MMP8	ENSP00000236826.3:p.(Arg118Gln)	missense_variant	SNV	rs76594083	benign	not provided
	chr14:77391062	["C","T"]	42.001	0.0200339	99.98	-0.010584	0.25098	0.96636	SAMD15	ENSP00000216471.4:p.(Arg615Cys)	missense_variant	SNV	rs149116567
	chr4:3446039	["C","G"]	60.002	0.0286201	99.9714	-0.0087149	0.20663	0.96636	HGFAC		intron_variant, splice_region_variant	SNV	rs373874331
	chr1:24460476	["T","C"]	77.001	0.0367284	99.9633	0.00781	0.18521	0.96636	NIPAL3		intron_variant, splice_region_variant	SNV	rs201651123
	chr5:1325759	["C","T"]	213	0.101598	99.8984	0.0046868	0.11112	0.96636	CLPTM1L	ENSP00000313854.5:p.(Glu380Lys)	missense_variant	SNV	rs150678949
	chr12:29506881	["GT","G"]	284	0.135464	99.8645	0.0040727	0.096566	0.96636	TMTC1	ENSP00000448112.1:p.(Lys933AsnfsTer17)	frameshift_variant	deletion	rs553529081
	chr2:203188550	["G","A"]	388.02	0.18508	99.8149	-0.0034836	0.082608	0.96636	NBEAL1	ENSP00000399903.1:p.(Val2233Ile)	missense_variant	SNV	rs114032912
	chr17:80210678	["C","T"]	321	0.153112	99.8469	-0.0038225	0.090666	0.96637	SGSH	ENSP00000314606.6:p.(Arg428His)	missense_variant	SNV	rs144862290	benign, likely benign, uncertain significance	Mucopolysaccharidosis, MPS-III-A, not provided
	chr14:23079830	["G","A"]	50.002	0.0238502	99.9761	0.0096876	0.22982	0.96638	ACIN1	ENSP00000262710.1:p.(Ala560Val)	missense_variant	SNV	rs199754379
	chr19:54096021	["G","A"]	154	0.0734558	99.9265	0.0055217	0.13102	0.96638	OSCAR	ENSP00000479089.1:p.(Pro173Leu)	missense_variant	SNV	rs199909610
	chr8:55792721	["A","C"]	501.03	0.238984	99.761	-0.0030843	0.073184	0.96638	TGS1	ENSP00000260129.5:p.(Asn435Thr)	missense_variant	SNV	rs61754980	benign	not provided
	chr6:131652551	["G","A"]	46	0.0219413	99.9781	0.0098916	0.23473	0.96639	ENPP3	ENSP00000406261.1:p.(Trp96Ter)	stop_gained	SNV	rs150884645
	chr6:157910032	["G","A"]	224	0.106845	99.8932	-0.0045666	0.10837	0.96639	SNX9		intron_variant, splice_region_variant	SNV	rs111550703
	chr12:6935964	["A","G"]	87.278	0.0416303	99.9584	0.0073406	0.17428	0.9664	ATN1	ENSP00000349076.3:p.(Met233Val)	missense_variant	SNV	rs149811742
	chr3:51214170	["G","A"]	178.01	0.0849082	99.9151	-0.0051358	0.1219	0.9664	DOCK3	ENSP00000266037.8:p.(Arg392Gln)	missense_variant	SNV	rs199600118	uncertain significance, pathogenic	Neurodevelopmental disorder with impaired intellectual development, hypotonia, and ataxia, not provided
	chr16:2084417	["G","A"]	192	0.0915812	99.9084	0.0049585	0.1177	0.9664	TSC2	ENSP00000219476.3:p.(Gly1399Arg)	missense_variant	SNV	rs45466399	benign, likely benign	Hereditary cancer-predisposing syndrome, Tuberous sclerosis 2, Tuberous sclerosis syndrome, not specified
	chr9:127707105	["C","T"]	568	0.270928	99.7291	-0.0028906	0.068623	0.9664	CFAP157	ENSP00000362392.1:p.(Pro25Leu)	missense_variant	SNV	rs138657238
	chr3:12004649	["A","AGCC"]	1047.3	0.499547	99.5005	0.0021465	0.050957	0.9664	SYN2	ENSP00000480050.1:p.(Pro40dup)	inframe_insertion	insertion	rs202010288
	chr12:101361983	["G","A"]	266	0.126878	99.8731	-0.0042128	0.10004	0.96641	UTP20	ENSP00000261637.4:p.(Val1905Ile)	missense_variant	SNV	rs76643734	likely benign	not provided
	chr3:184142845	["C","T"]	85	0.0405438	99.9595	0.0074268	0.17643	0.96642	EIF2B5	ENSP00000273783.3:p.(Pro538Leu)	missense_variant	SNV	rs148734067	likely benign	not provided
	chr5:52898324	["G","A"]	61.001	0.0290966	99.9709	-0.0087594	0.20813	0.96643	ITGA1	ENSP00000282588.5:p.(Arg417Gln)	missense_variant	SNV	rs200911359
	chr11:56291951	["C","T"]	426.02	0.203205	99.7968	0.0033255	0.079011	0.96643	OR8H1		5_prime_UTR_variant, splice_region_variant	SNV	rs191708560
	chr9:14823285	["G","C"]	221	0.105414	99.8946	-0.0045989	0.10931	0.96644	FREM1	ENSP00000412940.2:p.(Gln738Glu)	missense_variant	SNV	rs182946445	likely benign	Oculotrichoanal syndrome, not provided
	chr9:128151700	["C","T"]	42	0.0200334	99.98	0.010548	0.25082	0.96646	LCN2	ENSP00000362089.1:p.(Thr115Met)	missense_variant	SNV	rs150975968
	chr10:89709248	["T","C"]	56.002	0.0267121	99.9733	-0.0091496	0.21759	0.96646	KIF20B	ENSP00000360793.3:p.(Ser77Pro)	missense_variant	SNV	rs140554027
	chr5:17498508	["G","T"]	87.032	0.041513	99.9585	-0.0071674	0.17045	0.96646	AC106774.8	ENSP00000492047.1:p.(Arg93Met)	missense_variant	SNV	rs553108380
	chr4:114845857	["A","G"]	57.008	0.027192	99.9728	0.0090447	0.21525	0.96648	NDST4	ENSP00000264363.2:p.(Ile694Thr)	missense_variant	SNV	rs140851859
	chr1:223004684	["T","C"]	1303.1	0.62156	99.3784	0.0018936	0.045063	0.96648	DISP1	ENSP00000284476.6:p.(Met1096Thr)	missense_variant	SNV	rs144673025	benign, likely benign	not provided
	chr5:83520972	["C","T"]	188	0.0896733	99.9103	0.0049697	0.11829	0.96649	VCAN	ENSP00000265077.3:p.(Thr889Ile)	missense_variant	SNV	rs149153726	benign	not provided, not specified
	chr3:119676880	["G","GT"]	233	0.111138	99.8889	-0.0044926	0.10694	0.96649	COX17	ENSP00000417651.1:p.(Thr65AsnfsTer21)	frameshift_variant	insertion	rs533077504
	chr7:75553503	["C","T"]	1936	0.923444	99.0766	-0.0015628	0.037201	0.96649	HIP1	ENSP00000336747.6:p.(Asp749Asn)	missense_variant	SNV	rs117129747	benign	not provided, not specified
	chr19:12430664	["G","A"]	77	0.0367279	99.9633	0.0077795	0.18522	0.9665	ZNF443	ENSP00000301547.5:p.(Pro503Leu)	missense_variant	SNV	rs200427541
	chr5:79620029	["A","G"]	261.01	0.124498	99.8755	0.0042274	0.10067	0.9665	PAPD4	ENSP00000397563.1:p.(Tyr58Cys)	missense_variant	SNV	rs34912379
	chr18:37067290	["A","C"]	143.01	0.0682137	99.9318	0.0057218	0.13628	0.96651	KIAA1328	ENSP00000466355.1:p.(Gln314Pro)	missense_variant	SNV	rs199661890
	chr1:205599146	["G","A"]	320.01	0.15264	99.8474	-0.0038292	0.091213	0.96651	MFSD4A	ENSP00000356115.4:p.(Gly462Ser)	missense_variant	SNV	rs146674823
	chr1:205599146	["G","A"]	320.01	0.15264	99.8474	-0.0038292	0.091213	0.96651	ELK4		NMD_transcript_variant, intron_variant	SNV	rs146674823
	chr11:44234220	["G","A"]	35.001	0.016695	99.9833	-0.01154	0.27494	0.96652	EXT2	ENSP00000379032.3:p.(Val671Ile)	missense_variant	SNV	rs145024832	likely benign	Exostoses, multiple, type 2
	chr3:52514752	["C","T"]	225.01	0.107326	99.8927	-0.0045354	0.10804	0.96652	STAB1	ENSP00000312946.6:p.(Arg1244Cys)	missense_variant	SNV	rs141418214
	chr1:182057143	["G","A"]	256	0.122108	99.8779	0.0042703	0.10174	0.96652	ZNF648	ENSP00000344129.3:p.(His290Tyr)	missense_variant	SNV	rs144343224
	chr10:13499789	["G","A"]	272	0.12974	99.8703	0.0041444	0.098732	0.96652	BEND7	ENSP00000345773.3:p.(Thr94Met)	missense_variant	SNV	rs144387509
	chr3:14142810	["C","T"]	107	0.0510374	99.949	-0.0065451	0.15597	0.96653	AC090004.1		NMD_transcript_variant, intron_variant	SNV	rs192216287
	chr17:63949492	["C","T"]	113	0.0538994	99.9461	0.0064163	0.15292	0.96653	SCN4A	ENSP00000396320.1:p.(Val964Ile)	missense_variant	SNV	rs200947169	benign, likely benign, uncertain significance	Congenital myasthenic syndrome 16, Familial hyperkalemic periodic paralysis, Hypokalemic periodic paralysis, type 2, Paramyotonia congenita of Von Eulenburg, Potassium-aggravated myotonia, not provided
	chr2:237365703	["C","G"]	73.001	0.0348204	99.9652	-0.0079795	0.1902	0.96654	COL6A3	ENSP00000295550.4:p.(Val1945Leu)	missense_variant	SNV	rs113332380	benign, likely benign, uncertain significance	Bethlem myopathy 1, Collagen 6-related myopathy, not provided
	chr5:83519706	["C","T"]	188	0.0896733	99.9103	0.0049621	0.11829	0.96654	VCAN	ENSP00000265077.3:p.(Ser467Phe)	missense_variant	SNV	rs115336789	benign	not provided, not specified
	chr1:16946842	["C","T"]	69.004	0.0329139	99.9671	0.0082	0.19563	0.96657	CROCC	ENSP00000364691.4:p.(Arg789Trp)	missense_variant	SNV	rs755410660
	chr17:44398370	["T","C"]	115.01	0.0548581	99.9451	0.0063689	0.15197	0.96657	GPATCH8	ENSP00000467556.1:p.(Asp1236Gly)	missense_variant	SNV	rs142995489
	chr1:43977377	["G","A"]	454.01	0.216556	99.7834	0.0032119	0.076641	0.96657	ATP6V0B	ENSP00000434729.1:p.(Gly251Asp)	missense_variant	SNV	rs114910060
	chr10:73125447	["T","C"]	40.011	0.0190847	99.9809	0.010786	0.25739	0.96658	NUDT13	ENSP00000349874.4:p.(Leu214Pro)	missense_variant	SNV	rs575914615
	chr16:71953034	["G","C"]	751.04	0.358235	99.6418	-0.0024892	0.059413	0.96658	PKD1L3	ENSP00000480090.1:p.(Leu957Val)	missense_variant	SNV	rs56041205	benign	not provided
	chr17:65537801	["T","C"]	1180.2	0.562938	99.4371	0.0019882	0.047456	0.96658	AXIN2	ENSP00000302625.5:p.(Asn412Ser)	missense_variant	SNV	rs115931022	benign	Hereditary cancer-predisposing syndrome, Oligodontia-cancer predisposition syndrome, not provided, not specified
	chr2:191836539	["T","C"]	895.09	0.426945	99.5731	0.0022763	0.054346	0.96659	CAVIN2	ENSP00000305675.4:p.(Glu221Gly)	missense_variant	SNV	rs116274727
	chr7:95367420	["C","T"]	658.02	0.313866	99.6861	-0.002658	0.063474	0.9666	PON3	ENSP00000265627.5:p.(Glu146Lys)	missense_variant	SNV	rs17878827	benign	not provided
	chr15:78763984	["G","A"]	1120	0.534224	99.4658	-0.0020634	0.049275	0.9666	ADAMTS7	ENSP00000373472.4:p.(Ala1512Val)	missense_variant	SNV	rs75987215
	chr3:142465089	["C","T"]	263.09	0.12549	99.8745	0.0042	0.10035	0.96661	ATR		intron_variant, splice_region_variant	SNV	rs201106004	benign, uncertain significance	Seckel syndrome 1, not provided, not specified
	chr11:113694538	["G","A"]	112	0.0534224	99.9466	-0.0064295	0.15362	0.96662	TMPRSS5	ENSP00000299882.5:p.(Thr242Met)	missense_variant	SNV	rs116913282	likely benign	not provided
	chr7:102813467	["G","A"]	124.01	0.059151	99.9408	-0.006117	0.14617	0.96662	FBXL13	ENSP00000321927.4:p.(Arg695Cys)	missense_variant	SNV	rs114469273
	chr6:52677166	["C","T"]	42.002	0.0200343	99.98	-0.010493	0.25085	0.96664	TMEM14A	ENSP00000211314.4:p.(Arg22Trp)	missense_variant	SNV	rs146892147
	chr2:178561209	["T","G"]	54.004	0.0257591	99.9742	-0.0092475	0.22113	0.96664	TTN	ENSP00000467141.1:p.(Gln28308Pro)	missense_variant	SNV	rs201674674	likely benign, uncertain significance	Autosomal recessive limb-girdle muscular dystrophy type 2J, Congestive heart failure, Dilated cardiomyopathy 1G, not provided, not specified
	chr18:24170380	["C","T"]	55.001	0.0262347	99.9738	0.0091733	0.21932	0.96664	OSBPL1A	ENSP00000320291.3:p.(Ala789Thr)	missense_variant	SNV	rs146787158
	chr6:151351278	["G","A"]	90	0.0429287	99.9571	-0.0071684	0.17138	0.96664	AKAP12	ENSP00000384537.2:p.(Asp963Asn)	missense_variant	SNV	rs41289371
	chr5:42699919	["C","T"]	943	0.449797	99.5502	0.0022168	0.053024	0.96665	GHR	ENSP00000483403.1:p.(Arg186Cys)	missense_variant	SNV	rs121909362	benign, likely benign, uncertain significance, pathogenic	Hypercholesterolemia, familial, 1, Laron-type isolated somatotropin defect, Laron-type isolated somatotropin defect, Laron-type isolated somatotropin defect, Short stature due to growth hormone secretagogue receptor deficiency, Short stature due to partial GHR deficiency, Short stature due to partial GHR deficiency, Short stature due to partial GHR deficiency, not provided
	chr3:29936079	["C","T"]	90.003	0.0429301	99.9571	-0.0071719	0.17158	0.96666	RBMS3		intron_variant, splice_region_variant	SNV	rs79840174	benign	not provided
	chr19:1360645	["G","C"]	581	0.277129	99.7229	-0.002825	0.067577	0.96666	MUM1	ENSP00000394925.2:p.(Asp243His)	missense_variant	SNV	rs113767687
	chr6:52522896	["C","T"]	25	0.0119246	99.9881	-0.013578	0.32494	0.96667	EFHC1	ENSP00000490441.1:p.(Arg622Trp)	missense_variant	SNV	rs139797441
	chr1:34987764	["A","G"]	77.001	0.0367284	99.9633	-0.0075654	0.18104	0.96667	AC114490.2		NMD_transcript_variant, intron_variant	SNV	rs369530067
	chr1:160841604	["G","A"]	37	0.0176485	99.9824	0.011162	0.26724	0.96668	CD244	ENSP00000357012.3:p.(Thr120Met)	missense_variant	SNV	rs767887090
	chr17:18340139	["C","T"]	63	0.0300501	99.9699	0.0085593	0.20491	0.96668	SHMT1	ENSP00000318868.3:p.(Val240Met)	missense_variant	SNV	rs150889470
	chr5:35753660	["C","G"]	34.001	0.016218	99.9838	0.011646	0.27887	0.96669	SPEF2	ENSP00000490886.1:p.(Arg1123Gly)	missense_variant	SNV	rs535831877
	chr1:42738580	["T","C"]	67.016	0.0319657	99.968	0.0083025	0.19884	0.96669	CLDN19	ENSP00000296387.1:p.(Ile77Val)	missense_variant	SNV	rs140190002	uncertain significance	not provided
	chr14:20475249	["G","A"]	832.01	0.396857	99.6031	-0.0023597	0.056503	0.96669	PNP	ENSP00000354532.5:p.(Val217Ile)	missense_variant	SNV	rs138702206	benign	Purine-nucleoside phosphorylase deficiency, not provided, not specified
	chr22:50282821	["C","T"]	31.001	0.014787	99.9852	0.012173	0.29181	0.96673	PLXNB2	ENSP00000409171.1:p.(Met959Ile)	missense_variant	SNV	rs200474256
	chr2:151678000	["G","A"]	34	0.0162175	99.9838	-0.011627	0.27874	0.96673	NEB	ENSP00000484342.1:p.(Ala1148Val)	missense_variant	SNV	rs200637566	likely benign, uncertain significance	Nemaline myopathy 2, not provided
	chr15:81299970	["C","T"]	431	0.205581	99.7944	0.003256	0.078065	0.96673	IL16	ENSP00000302935.4:p.(Arg882Trp)	missense_variant	SNV	rs141838039
	chr5:73887599	["A","G"]	454.01	0.216556	99.7834	-0.0031852	0.076358	0.96673	ARHGEF28		intron_variant, splice_region_variant	SNV	rs183127395
	chr1:20314433	["T","C"]	454.07	0.216585	99.7834	-0.0031825	0.076294	0.96673	VWA5B1	ENSP00000364220.1:p.(Ile135Thr)	missense_variant	SNV	rs146970556
	chr12:24832868	["A","G"]	256.13	0.12217	99.8778	-0.0042232	0.10129	0.96674	BCAT1		intron_variant, splice_region_variant	SNV	rs111389583
	chr16:286691	["G","A"]	717.04	0.342018	99.658	-0.0025258	0.060568	0.96674	PDIA2	ENSP00000219406.6:p.(Gly460Ser)	missense_variant	SNV	rs113159258
	chr3:130690589	["T","A"]	37.001	0.0176489	99.9824	-0.011141	0.26728	0.96675	PIK3R4	ENSP00000349205.3:p.(His1055Leu)	missense_variant	SNV	rs143085620
	chr7:2278230	["G","A"]	50.002	0.0238502	99.9761	0.0095884	0.23004	0.96675	SNX8	ENSP00000222990.3:p.(Pro57Leu)	missense_variant	SNV	rs200957287
	chr4:154234762	["G","T"]	154	0.0734558	99.9265	0.0054389	0.1305	0.96676	DCHS2	ENSP00000349768.4:p.(Pro2842Gln)	missense_variant	SNV	rs61746111
	chr15:43330098	["T","G"]	24.002	0.0114486	99.9886	-0.013824	0.33177	0.96677	LCMT2	ENSP00000307214.5:p.(Glu131Ala)	missense_variant	SNV	rs201934741
	chr4:2950185	["A","C"]	68	0.032435	99.9676	0.0082099	0.19708	0.96677	NOP14	ENSP00000405068.2:p.(Val344Gly)	missense_variant	SNV	rs143653586
	chr2:101253059	["G","A"]	280	0.133556	99.8664	-0.0040513	0.09726	0.96677	CNOT11	ENSP00000289382.3:p.(Ser32Asn)	missense_variant	SNV	rs767449012
	chr6:78885371	["G","T"]	78.006	0.0372077	99.9628	-0.0076762	0.18429	0.96678	IRAK1BP1		intron_variant, splice_region_variant	SNV	rs138760098
	chr22:40408662	["C","T"]	94.001	0.0448371	99.9552	0.0069934	0.1679	0.96678	AL022238.4		3_prime_UTR_variant, NMD_transcript_variant	SNV	rs146511747
	chr16:75538549	["T","A"]	996.07	0.475111	99.5249	0.0021532	0.051698	0.96678	AC009163.2		NMD_transcript_variant, intron_variant	SNV	rs15957
	chr19:49108236	["T","TCGTGAC"]	94.061	0.0448657	99.9551	-0.0069787	0.16764	0.96679	SNRNP70	ENSP00000472998.1:p.(Asp375_Arg376dup)	inframe_insertion	insertion	rs372534575
	chr2:73641152	["C","A"]	286.02	0.136427	99.8636	-0.003992	0.095894	0.96679	NAT8	ENSP00000272425.3:p.(Arg159Ser)	missense_variant	SNV	rs140837195
	chr1:225318593	["A","G"]	159.01	0.0758455	99.9242	-0.0053798	0.12927	0.9668	DNAH14	ENSP00000414402.1:p.(Asn2991Ser)	missense_variant	SNV	rs371972178
	chr10:122299068	["G","A"]	62.005	0.0295755	99.9704	-0.0084535	0.20315	0.96681	BTBD16	ENSP00000260723.4:p.(Gly242Glu)	missense_variant	SNV	rs147355457
	chr1:154489111	["C","T"]	137	0.065347	99.9347	0.0057898	0.13916	0.96681	SHE	ENSP00000307369.2:p.(Ala322Thr)	missense_variant	SNV	rs145037628
	chr3:128650748	["G","A"]	64.002	0.030528	99.9695	0.0084576	0.20334	0.96682	RPN1	ENSP00000296255.3:p.(Ala18Val)	missense_variant	SNV	rs576141594
	chr11:45182887	["G","A"]	198	0.0944431	99.9056	0.0048124	0.11572	0.96683	PRDM11	ENSP00000480626.1:p.(Val84Met)	missense_variant	SNV	rs61732308
	chr17:50599464	["G","A"]	620	0.295731	99.7043	-0.0027401	0.06589	0.96683	CACNA1G	ENSP00000352011.5:p.(Ala1099Thr)	missense_variant	SNV	rs58240016	benign, likely benign	not provided
	chr12:4687775	["A","C"]	70.001	0.0333895	99.9666	-0.0080747	0.19426	0.96684	AC005833.3		NMD_transcript_variant, intron_variant	SNV	rs748710183
	chr11:55555342	["G","T"]	374.02	0.178402	99.8216	0.0034996	0.084211	0.96685	OR4C15	ENSP00000324958.2:p.(Glu346Ter)	stop_gained	SNV	rs72908448
	chr16:30084661	["A","G"]	73.009	0.0348242	99.9652	-0.0079039	0.19022	0.96686	PPP4C		intron_variant, splice_region_variant	SNV	rs371236777
	chr5:134308615	["C","T"]	76.007	0.0362542	99.9637	0.0077462	0.18647	0.96686	CDKL3	ENSP00000265334.4:p.(Val332Ile)	missense_variant	SNV	rs183375471
	chr16:75531606	["C","T"]	87.002	0.0414987	99.9585	-0.0072527	0.17455	0.96686	AC009163.2		3_prime_UTR_variant, NMD_transcript_variant	SNV	rs561309974
	chr21:42123083	["G","A"]	1860	0.887193	99.1128	-0.0015764	0.037938	0.96686	UMODL1	ENSP00000386126.2:p.(Ser1155Asn)	missense_variant	SNV	rs150611312
	chr13:40560365	["C","G"]	44.001	0.0209878	99.979	0.01018	0.24509	0.96687	FOXO1	ENSP00000368880.4:p.(Asp376His)	missense_variant	SNV	rs142007136
	chr14:67656583	["G","T"]	67.001	0.0319585	99.968	0.0081378	0.1959	0.96687	VTI1B	ENSP00000450731.1:p.(Leu125Ile)	missense_variant	SNV	rs150325851
	chr12:57244201	["A","G"]	167.01	0.0796613	99.9203	-0.0052361	0.12615	0.96689	STAC3	ENSP00000329200.2:p.(Phe295Leu)	missense_variant	SNV	rs138921555	likely benign	Bailey-Bloch congenital myopathy
	chr1:22597671	["T","C"]	186.01	0.0887241	99.9113	-0.0049109	0.11831	0.96689	EPHA8		intron_variant, splice_region_variant	SNV	rs374784294
	chr9:20990165	["G","A"]	2228	1.06272	98.9373	-0.0014365	0.034608	0.96689	FOCAD	ENSP00000369599.1:p.(Ala1683Thr)	missense_variant	SNV	rs150147497	benign	not provided
	chr6:43438628	["C","T"]	171	0.0815645	99.9184	0.0051611	0.12439	0.9669	ABCC10	ENSP00000361608.4:p.(Arg654Cys)	missense_variant	SNV	rs142854084
	chr13:24690378	["C","A"]	355	0.16933	99.8307	-0.0035836	0.08639	0.96691	ATP12A	ENSP00000218548.6:p.(Pro196His)	missense_variant	SNV	rs141275215
	chr22:40019243	["C","T"]	50.001	0.0238497	99.9762	-0.0095342	0.22989	0.96692	FAM83F	ENSP00000330432.5:p.(Arg189Trp)	missense_variant	SNV	rs147568761
	chr16:89738666	["C","T"]	261	0.124493	99.8755	0.0041954	0.10115	0.96692	FANCA	ENSP00000373952.3:p.(Ala1435Thr)	missense_variant	SNV	rs74977201	likely benign, uncertain significance	Fanconi anemia, Fanconi anemia complementation group A
	chr11:119174510	["G","A"]	59	0.0281421	99.9719	-0.0087812	0.21179	0.96693	NLRX1	ENSP00000386858.5:p.(Val303Met)	missense_variant	SNV	rs147720831
	chr9:122724108	["C","T"]	768.23	0.366435	99.6336	-0.0024306	0.058648	0.96694	OR1L4	ENSP00000259466.1:p.(Ala40Val)	missense_variant	SNV	rs146545088
	chr16:71478272	["G","GC"]	115	0.0548533	99.9451	0.0062318	0.15042	0.96695	AC010547.5	ENSP00000463741.1:p.(Ala77GlyfsTer4)	NMD_transcript_variant, frameshift_variant	insertion	rs560107561
	chr16:71478272	["G","GC"]	115	0.0548533	99.9451	0.0062318	0.15042	0.96695	ZNF19	ENSP00000288177.5:p.(Ala77GlyfsTer4)	frameshift_variant	insertion	rs560107561
	chr19:57915619	["T","C"]	864.04	0.412135	99.5879	0.0023165	0.055902	0.96695	AC010326.2		5_prime_UTR_variant, NMD_transcript_variant	SNV	rs111697582
	chr1:232806933	["T","C"]	129	0.0615311	99.9385	0.0059282	0.14312	0.96696	MAP10	ENSP00000403208.1:p.(Leu637Pro)	missense_variant	SNV	rs202096626
	chr13:24306667	["A","C"]	225	0.107322	99.8927	0.004492	0.10845	0.96696	AL359736.1		NMD_transcript_variant, intron_variant	SNV	rs181627360
	chr19:55368945	["G","C"]	473.01	0.225619	99.7744	0.0031049	0.074956	0.96696	IL11		intron_variant, splice_region_variant	SNV	rs183174646
	chr2:29002592	["C","T"]	515	0.245648	99.7544	0.0029591	0.071436	0.96696	TOGARAM2	ENSP00000368876.3:p.(Arg162Ter)	stop_gained	SNV	rs183676260
	chr17:76278151	["G","A"]	36	0.0171715	99.9828	0.011205	0.27079	0.96699	QRICH2	ENSP00000490761.1:p.(Ala1652Val)	missense_variant	SNV	rs76267026
	chr8:124547091	["G","A"]	54.003	0.0257586	99.9742	0.0091599	0.22137	0.96699	NDUFB9	ENSP00000431115.1:p.(Arg129Gln)	missense_variant	SNV	rs141620081	uncertain significance	not provided
	chr2:26421396	["C","T"]	68.003	0.0324364	99.9676	0.0081551	0.19707	0.96699	DRC1	ENSP00000288710.2:p.(Gln118Ter)	stop_gained	SNV	rs142371860	uncertain significance, likely pathogenic, pathogenic	Kartagener syndrome, Primary ciliary dyskinesia, Primary ciliary dyskinesia 21, not provided, not specified
	chr6:154410432	["C","T"]	92.001	0.0438831	99.9561	0.0070195	0.1696	0.96699	CNKSR3	ENSP00000475915.1:p.(Gly427Asp)	missense_variant, splice_region_variant	SNV	rs186911920
	chr1:145873141	["C","T"]	42.001	0.0200339	99.98	-0.01038	0.25091	0.967	ANKRD35	ENSP00000347802.4:p.(Arg543Gln)	missense_variant	SNV	rs180884834
	chr17:82082654	["C","T"]	88	0.0419747	99.958	-0.0071738	0.17343	0.96701	FASN	ENSP00000304592.2:p.(Arg1931Gln)	missense_variant	SNV	rs148840593	likely benign	Epileptic encephalopathy
	chr3:120698576	["G","A"]	121	0.0577152	99.9423	0.0061137	0.14782	0.96701	RABL3		intron_variant, splice_region_variant	SNV	rs146385667
	chr8:143561036	["C","T"]	49.002	0.0233732	99.9766	0.0096012	0.23222	0.96702	GSDMD	ENSP00000433958.1:p.(Thr253Met)	missense_variant	SNV	rs149736517
	chr17:50108622	["G","A"]	88.003	0.0419762	99.958	-0.0071642	0.17325	0.96702	PDK2	ENSP00000420927.1:p.(Arg291Gln)	missense_variant	SNV	rs148586321
	chr7:43645407	["C","T"]	43.001	0.0205109	99.9795	-0.010249	0.24797	0.96703	COA1		NMD_transcript_variant, intron_variant, splice_region_variant	SNV	rs375119114
	chr11:1411636	["G","A"]	59.006	0.028145	99.9719	-0.0087434	0.21156	0.96703	BRSK2		intron_variant, splice_region_variant	SNV	rs764109969
	chr11:60763842	["C","T"]	384.01	0.183167	99.8168	0.0034178	0.08269	0.96703	MS4A15	ENSP00000386022.3:p.(Pro37Ser)	missense_variant	SNV	rs202159539
	chr21:41823414	["C","A"]	1025	0.48891	99.5111	-0.0021181	0.05125	0.96703	PRDM15	ENST00000433067.5:c.2763G>T(p.(Leu921=))	NMD_transcript_variant, synonymous_variant	SNV	rs146558934
	chr1:151838161	["C","T"]	24.003	0.0114491	99.9886	0.013714	0.33184	0.96704	C2CD4D	ENSP00000389554.1:p.(Val277Met)	missense_variant	SNV	rs574774029
	chr1:234430108	["G","A"]	295	0.140711	99.8593	-0.0039127	0.094751	0.96706	TARBP1	ENSP00000040877.1:p.(Ala863Val)	missense_variant	SNV	rs139597411
	chr14:94364558	["C","T"]	798	0.380634	99.6194	0.0023907	0.057889	0.96706	SERPINA2	ENSP00000486888.2:p.(Arg229His)	missense_variant	SNV	rs74074956
	chr11:54707348	["C","T"]	84.002	0.0400677	99.9599	0.0073207	0.17734	0.96707	OR4A5	ENSP00000367664.2:p.(Ala155Val)	missense_variant	SNV	rs200875350
	chr1:37731575	["C","T"]	183	0.0872883	99.9127	-0.0049787	0.12059	0.96707	EPHA10	ENSP00000397746.2:p.(Ser500Asn)	missense_variant	SNV	rs200957898
	chr7:141790699	["C","T"]	1293	0.616742	99.3833	-0.0019047	0.046135	0.96707	TAS2R5	ENSP00000247883.4:p.(Pro113Leu)	missense_variant	SNV	rs2234014
	chr21:33584623	["T","C"]	69.005	0.0329144	99.9671	0.0080778	0.19573	0.96708	DONSON	ENSP00000307143.4:p.(Asp251Gly)	missense_variant	SNV	rs61746119	benign	not provided
	chr11:3120435	["C","T"]	152	0.0725018	99.9275	-0.0054477	0.132	0.96708	OSBPL5	ENSP00000263650.7:p.(Val198Ile)	missense_variant	SNV	rs141603706
	chr19:45784063	["A","G"]	488.08	0.232807	99.7672	-0.00304	0.073678	0.96709	AC011530.1		NMD_transcript_variant, intron_variant	SNV	rs532575679
	chr3:129827836	["TGCA","T"]	39.01	0.0186072	99.9814	-0.010754	0.26076	0.9671	TMCC1	ENSP00000376930.3:p.(Ala181del)	inframe_deletion	deletion	rs759420997
	chr4:2941691	["C","T"]	51.001	0.0243267	99.9757	-0.0093875	0.22758	0.9671	NOP14	ENSP00000405068.2:p.(Arg697His)	missense_variant	SNV	rs147203186
	chr8:55790199	["G","A"]	501.04	0.238989	99.761	-0.0030189	0.073184	0.9671	TGS1	ENSP00000260129.5:p.(Gly394Arg)	missense_variant	SNV	rs61754978	benign	not provided
	chr17:7240624	["T","C"]	596.05	0.284307	99.7157	-0.0027609	0.066932	0.9671	AC120057.3		3_prime_UTR_variant, NMD_transcript_variant	SNV	rs191932918
	chr2:74460508	["G","A"]	470.06	0.224212	99.7758	-0.0031132	0.075507	0.96711	INO80B-WBP1		3_prime_UTR_variant, NMD_transcript_variant	SNV	rs143463665
	chr2:74460508	["G","A"]	470.06	0.224212	99.7758	-0.0031132	0.075507	0.96711	WBP1	ENSP00000377542.3:p.(Gly247Ser)	missense_variant	SNV	rs143463665
	chr6:118814970	["T","C"]	534.51	0.254953	99.745	-0.0029038	0.070414	0.96711	MCM9	ENSP00000314505.5:p.(Met1096Val)	missense_variant	SNV	rs61742362	likely benign	not provided
	chr12:111744850	["A","G"]	52.002	0.0248042	99.9752	0.0092859	0.22535	0.96713	ACAD10	ENSP00000389813.2:p.(Glu672Gly)	missense_variant	SNV	rs373670200
	chr1:36088104	["TC","T"]	39.005	0.0186048	99.9814	-0.010727	0.26038	0.96714	TEKT2	ENSP00000207457.3:p.(Phe404LeufsTer16)	frameshift_variant	deletion	rs539475196
	chr5:83641555	["C","T"]	80	0.0381588	99.9618	0.0074866	0.18171	0.96714	HAPLN1	ENSP00000274341.4:p.(Gly336Ser)	missense_variant	SNV	rs148624914
	chr7:99487448	["T","C"]	89.003	0.0424531	99.9575	0.0070952	0.17229	0.96715	ZNF789	ENSP00000331927.5:p.(Ile413Thr)	missense_variant	SNV	rs200397962
	chr19:8949123	["A","T"]	121.01	0.05772	99.9423	-0.0060924	0.14793	0.96715	MUC16	ENSP00000381008.2:p.(Val9216Asp)	missense_variant	SNV	rs200344603
	chr6:44279152	["G","A"]	253.01	0.120682	99.8793	0.0042287	0.10269	0.96715	AL353588.1		NMD_transcript_variant, intron_variant	SNV	rs116737718
	chr15:28845573	["G","A"]	68	0.032435	99.9676	-0.0081148	0.19711	0.96716	GOLGA6L7	ENSP00000490318.1:p.(Arg140Trp)	missense_variant	SNV	rs528135591
	chr12:8177141	["G","A"]	40	0.0190794	99.9809	-0.010581	0.25708	0.96717	ZNF705A	ENSP00000481663.1:p.(Arg154His)	missense_variant	SNV	rs146753396
	chr19:17436892	["C","T"]	61.075	0.0291319	99.9709	0.0085734	0.20834	0.96717	TMEM221	ENSP00000342162.5:p.(Glu148Lys)	missense_variant	SNV	rs200775817
	chr19:17436892	["C","T"]	61.075	0.0291319	99.9709	0.0085734	0.20834	0.96717	AC010319.2	ENSP00000472415.1:p.(Glu133Lys)	missense_variant	SNV	rs200775817
	chr1:147908949	["G","A"]	113	0.0538994	99.9461	0.0062949	0.15293	0.96717	GJA8	ENSP00000358238.1:p.(Glu332Lys)	missense_variant	SNV	rs143688085	uncertain significance	Cataract 1 multiple types, Zonular Pulverulent Cataract
	chr4:56316543	["G","A"]	291	0.138803	99.8612	0.0039295	0.095478	0.96717	KIAA1211	ENSP00000264229.6:p.(Arg1014Gln)	missense_variant	SNV	rs146208914
	chr17:62063099	["C","T"]	485.01	0.231343	99.7687	0.0030496	0.074102	0.96717	MED13	ENSP00000380888.2:p.(Ser90Asn)	missense_variant	SNV	rs35083199	benign	not provided
	chr2:48723619	["T","C"]	638.04	0.304336	99.6957	-0.002649	0.064361	0.96717	LHCGR		intron_variant, splice_region_variant	SNV	rs76210637	benign, likely benign, uncertain significance	Gonadotropin-independent familial sexual precocity, Hypergonadotropic hypogonadism, Leydig cell agenesis, not provided
	chr2:48723619	["T","C"]	638.04	0.304336	99.6957	-0.002649	0.064361	0.96717	AC073082.1		NMD_transcript_variant, intron_variant, splice_region_variant	SNV	rs76210637	benign, likely benign, uncertain significance	Gonadotropin-independent familial sexual precocity, Hypergonadotropic hypogonadism, Leydig cell agenesis, not provided
	chr1:21852082	["C","CT"]	37.001	0.0176489	99.9824	-0.011	0.26738	0.96718	HSPG2		intron_variant, splice_region_variant	insertion	rs755442255	likely benign, uncertain significance	not provided
	chr5:172968579	["G","A"]	87.002	0.0414987	99.9585	0.0071708	0.17429	0.96718	RPL26L1	ENSP00000428177.1:p.(Val97Met)	missense_variant	SNV	rs139271401
	chr1:196305227	["G","A"]	201	0.0958741	99.9041	0.0047135	0.11455	0.96718	KCNT2		intron_variant, splice_region_variant	SNV	rs60422157
	chr15:75940507	["A","C"]	239.47	0.114224	99.8858	-0.00433	0.10523	0.96718	NRG4		NMD_transcript_variant, intron_variant	SNV	rs111944562
	chr17:43028504	["G","A"]	38.001	0.0181259	99.9819	0.010839	0.26367	0.96721	RND2	ENSP00000466680.1:p.(Val170Ile)	missense_variant	SNV	rs766325306
	chr2:240630809	["C","T"]	112	0.0534224	99.9466	0.0063269	0.15391	0.96721	GPR35	ENSP00000411788.2:p.(Ala317Val)	missense_variant	SNV	rs144723282
	chr7:75881904	["G","A"]	23	0.0109707	99.989	0.013923	0.33879	0.96722	RHBDD2	ENSP00000006777.6:p.(Arg85His)	missense_variant	SNV	rs11547498	uncertain significance	not provided
	chr1:161072867	["G","A"]	273	0.130217	99.8698	-0.0040473	0.098507	0.96723	NECTIN4	ENSP00000356991.3:p.(Arg443Cys)	missense_variant	SNV	rs1537044	likely benign, uncertain significance, not provided	Ectodermal dysplasia-syndactyly syndrome 1, not provided
	chr9:38395800	["C","T"]	45	0.0214643	99.9785	0.0099584	0.24247	0.96724	ALDH1B1	ENSP00000366927.3:p.(Arg18Cys)	missense_variant	SNV	rs139074626
	chr7:100685347	["C","T"]	51	0.0243263	99.9757	0.0093506	0.22764	0.96724	GIGYF1	ENSP00000275732.4:p.(Glu397Lys)	missense_variant	SNV	rs143205357
	chr20:35279076	["CCT","C"]	105	0.0500835	99.9499	0.006515	0.15863	0.96724	AL121753.1		NMD_transcript_variant, intron_variant	deletion	rs563576562
	chr17:5135877	["G","A"]	234	0.111615	99.8884	-0.0044094	0.10737	0.96724	USP6	ENSP00000460380.1:p.(Ala205Thr)	missense_variant	SNV	rs72477097
	chr1:59321742	["G","A"]	157	0.0748867	99.9251	-0.0053435	0.13014	0.96725	FGGY	ENSP00000360262.4:p.(Val65Ile)	missense_variant	SNV	rs201564247
	chr1:71010502	["C","T"]	286.01	0.136423	99.8636	0.0039538	0.096294	0.96725	PTGER3		NMD_transcript_variant, intron_variant	SNV	rs74087164
	chr2:228019814	["G","A"]	1014	0.483663	99.5163	0.002096	0.051057	0.96725	SPHKAP	ENSP00000375909.3:p.(Ser347Phe)	missense_variant	SNV	rs61752225
	chr6:73763591	["T","C"]	108	0.0515144	99.9485	-0.0064299	0.15667	0.96726	CD109	ENSP00000287097.4:p.(Val338Ala)	missense_variant	SNV	rs41265533
	chr19:52714075	["A","C"]	230.02	0.109716	99.8903	0.004401	0.10726	0.96727	ZNF611	ENSP00000439211.1:p.(Ser44Ala)	missense_variant	SNV	rs147099614
	chr5:112845051	["CTT","C"]	465	0.221798	99.7782	0.0031099	0.075787	0.96727	AC008575.1		NMD_transcript_variant, intron_variant	deletion	rs555618339	likely benign	APC-Associated Polyposis Disorders
	chr11:840224	["T","C"]	498	0.237539	99.7625	0.0029838	0.072713	0.96727	POLR2L		NMD_transcript_variant, intron_variant	SNV	rs35835984
	chr13:20975063	["A","G"]	511.01	0.243744	99.7563	-0.0029566	0.072077	0.96728	LATS2	ENSP00000372035.4:p.(Leu1025Pro)	missense_variant	SNV	rs56116059
	chr2:1496621	["G","A"]	582.07	0.277639	99.7224	-0.0028022	0.068318	0.96728	TPO	ENSP00000318820.7:p.(Val748Met)	missense_variant	SNV	rs28991292	benign, uncertain significance	Deficiency of iodide peroxidase, not provided, not specified
	chr1:167875178	["C","A"]	27.001	0.0128791	99.9871	-0.012833	0.31295	0.96729	ADCY10	ENSP00000356825.4:p.(Gly472Val)	missense_variant	SNV	rs756991569
	chr3:196660736	["A","C"]	68.005	0.0324374	99.9676	0.0080828	0.19709	0.96729	NRROS	ENSP00000328625.4:p.(Met365Leu)	missense_variant	SNV	rs62636590
	chr19:49658364	["A","G"]	83.025	0.0396017	99.9604	0.0073166	0.1784	0.96729	SCAF1	ENSP00000353769.2:p.(Lys1302Glu)	missense_variant	SNV	rs770233014
	chr21:46351454	["A","G"]	85.009	0.0405481	99.9595	-0.0071663	0.17475	0.96729	PCNT	ENSP00000352572.5:p.(Glu457Gly)	missense_variant	SNV	rs147868583	likely benign, uncertain significance	Microcephalic osteodysplastic primordial dwarfism type II, not specified
	chr8:24500859	["G","A"]	107	0.0510374	99.949	-0.0064657	0.15768	0.96729	ADAM7	ENSP00000370166.1:p.(Arg691His)	missense_variant	SNV	rs201016794
	chr1:235990906	["T","C"]	627.13	0.299132	99.7009	0.002669	0.065096	0.96729	NID1	ENSP00000264187.6:p.(Lys970Glu)	missense_variant	SNV	rs16833060	benign	not provided
	chr21:42413499	["G","A"]	56	0.0267112	99.9733	0.0089069	0.21729	0.9673	UBASH3A	ENSP00000317327.6:p.(Val215Met)	missense_variant	SNV	rs148588211
	chr3:185192594	["G","A"]	110	0.0524684	99.9475	0.0063645	0.15527	0.9673	EHHADH	ENSP00000231887.3:p.(Arg602Trp)	missense_variant	SNV	rs148208284	uncertain significance	not provided
	chr1:16954773	["C","T"]	177	0.0844264	99.9156	-0.0050121	0.12226	0.9673	CROCC	ENSP00000364691.4:p.(Arg1121Trp)	missense_variant	SNV	rs201108592
	chr16:10770298	["C","T"]	52	0.0248032	99.9752	0.009238	0.22538	0.96731	TVP23A	ENSP00000460567.1:p.(Glu206Lys)	NMD_transcript_variant, missense_variant	SNV	rs371043030
	chr1:53459710	["C","CCCCCGCCCCCGT"]	47.227	0.0225266	99.9775	0.0097204	0.23722	0.96732	DMRTB1	ENSP00000360500.3:p.(Pro87_Val88insAlaProValPro)	inframe_insertion	insertion	rs1553210711
	chr10:113578805	["T","A"]	302.01	0.144054	99.8559	0.003841	0.093762	0.96732	HABP2		intron_variant, splice_region_variant	SNV	rs184372424	likely benign	Factor VII Marburg I Variant Thrombophilia
	chr4:87318348	["ATCTCT","A"]	124	0.0591462	99.9409	-0.0059821	0.14607	0.96733	HSD17B13	ENSP00000333300.4:p.(Glu98AspfsTer14)	frameshift_variant	deletion	rs540096704
	chr18:36213456	["A","G"]	440.03	0.209888	99.7901	-0.0031882	0.077849	0.96733	MOCOS	ENSP00000261326.4:p.(Asn437Asp)	missense_variant	SNV	rs35264715	benign	Xanthinuria type II
	chr2:206147029	["A","G"]	235.01	0.112096	99.8879	-0.0043407	0.10603	0.96735	NDUFS1	ENSP00000392709.2:p.(Met218Thr)	missense_variant	SNV	rs148544177	benign, likely benign, uncertain significance	Leigh syndrome, Mitochondrial complex I deficiency, nuclear type 1, not provided, not specified
	chr2:43943840	["G","C"]	45.001	0.0214648	99.9785	-0.0099116	0.24222	0.96736	LRPPRC	ENSP00000260665.7:p.(Thr784Arg)	missense_variant	SNV	rs141384427
	chr19:21408424	["C","T"]	71.009	0.0338703	99.9661	-0.0078922	0.19286	0.96736	AC010615.4		NMD_transcript_variant, intron_variant	SNV	rs187665650
	chr16:2464079	["GC","G"]	78.002	0.0372058	99.9628	-0.0075308	0.18404	0.96736	TEDC2	ENSP00000355022.4:p.(Gly338GlufsTer50)	frameshift_variant	deletion	rs754384928
	chr7:83135661	["A","G"]	425	0.202719	99.7973	-0.0032206	0.078711	0.96736	PCLO		intron_variant, splice_region_variant	SNV	rs193273029	benign	not provided
	chr15:34063663	["G","A"]	253.01	0.120682	99.8793	0.0041677	0.10188	0.96737	CHRM5	ENSP00000372750.5:p.(Ala316Thr)	missense_variant	SNV	rs141362421
	chr5:141095524	["C","G"]	313.03	0.149311	99.8507	0.0037629	0.09199	0.96737	PCDHB2	ENSP00000194155.4:p.(Ala245Gly)	missense_variant	SNV	rs139275647
	chr16:29813121	["G","A"]	314	0.149773	99.8502	-0.0037567	0.091843	0.96737	PRRT2	ENSP00000456226.1:p.(Glu23Lys)	missense_variant	SNV	rs140383655	benign, likely benign, uncertain significance	Episodic kinesigenic dyskinesia, History of neurodevelopmental disorder, not provided
	chr16:29813121	["G","A"]	314	0.149773	99.8502	-0.0037567	0.091843	0.96737	AC009133.6	ENSP00000476774.2:p.(Glu23Lys)	NMD_transcript_variant, missense_variant	SNV	rs140383655	benign, likely benign, uncertain significance	Episodic kinesigenic dyskinesia, History of neurodevelopmental disorder, not provided
	chr19:39243846	["C","T"]	104	0.0496065	99.9504	0.0065304	0.15967	0.96738	IFNL3	ENSP00000409000.2:p.(Arg157Gln)	missense_variant	SNV	rs138525614
	chr11:92354768	["G","A"]	55.002	0.0262352	99.9738	0.0089662	0.21933	0.96739	FAT3	ENSP00000387040.2:p.(Val886Ile)	missense_variant	SNV	rs376814803
	chr17:39407716	["T","C"]	74.027	0.0353098	99.9647	0.0077214	0.18893	0.9674	MED1	ENSP00000300651.6:p.(Lys1502Arg)	missense_variant	SNV	rs187579593
	chr9:117714539	["G","A"]	285	0.135941	99.8641	0.0039392	0.096378	0.9674	TLR4	ENSP00000363089.5:p.(Arg804Gln)	missense_variant	SNV	rs149989546
	chr6:35122222	["T","C"]	395.05	0.188433	99.8116	-0.0033705	0.08246	0.9674	TCP11	ENSP00000308708.5:p.(Tyr171Cys)	missense_variant	SNV	rs139258646
	chr4:20728117	["ATATG","A"]	564.03	0.269034	99.731	0.0028027	0.06857	0.9674	PACRGL		NMD_transcript_variant, intron_variant	deletion	rs545989540
	chr7:107791855	["G","T"]	1911.1	0.911567	99.0884	0.0015308	0.037452	0.9674	SLC26A3	ENSP00000345873.5:p.(Phe119Leu)	missense_variant	SNV	rs73419912	benign, likely benign	Congenital secretory diarrhea, chloride type, not provided
	chr22:24589880	["C","T"]	44.001	0.0209878	99.979	-0.010009	0.24497	0.96741	LRRC75B	ENSP00000320520.8:p.(Asp83Asn)	missense_variant	SNV	rs199978445
	chr22:24589880	["C","T"]	44.001	0.0209878	99.979	-0.010009	0.24497	0.96741	SNRPD3		NMD_transcript_variant, intron_variant	SNV	rs199978445
	chr1:32494313	["G","A"]	67.228	0.0320668	99.9679	0.0081182	0.19873	0.96741	AL033529.1		NMD_transcript_variant, intron_variant	SNV	rs376834101
	chr2:240630023	["A","T"]	89.011	0.042457	99.9575	0.0070391	0.17229	0.96741	GPR35	ENSP00000411788.2:p.(Tyr55Phe)	missense_variant	SNV	rs144307503
	chr10:3147615	["G","A"]	512	0.244217	99.7558	0.0029408	0.071977	0.96741	PITRM1	ENSP00000370377.2:p.(Thr732Met)	missense_variant	SNV	rs79257157	benign	not provided
	chr12:55247966	["C","T"]	43.002	0.0205113	99.9795	0.01012	0.2478	0.96742	OR6C74	ENSP00000342836.4:p.(Pro227Ser)	missense_variant	SNV	rs199782638
	chr15:80168275	["G","A"]	204.11	0.0973575	99.9026	-0.0046686	0.11432	0.96742	FAH	ENSP00000385080.1:p.(Val189Ile)	missense_variant	SNV	rs145389125	likely benign, uncertain significance	Tyrosinemia type I, not specified
	chr19:42054322	["T","C"]	300.03	0.14311	99.8569	-0.0038374	0.093956	0.96742	GRIK5	ENSP00000301218.3:p.(Met352Val)	missense_variant, splice_region_variant	SNV	rs146585971
	chr18:5969561	["T","C"]	63.011	0.0300553	99.9699	-0.0083681	0.20492	0.96743	L3MBTL4	ENST00000400105.6:c.1473A>G(p.(Glu491=))	splice_region_variant, synonymous_variant	SNV	rs200212638
	chr1:13226024	["A","G"]	50.036	0.0238664	99.9761	-0.0092092	0.2256	0.96744	PRAMEF18	ENSP00000485473.2:p.(Leu28Pro)	missense_variant	SNV	rs1358372017
	chr14:20396622	["G","T"]	200.01	0.0954019	99.9046	0.0047098	0.11538	0.96744	TEP1	ENSP00000262715.5:p.(Ala553Glu)	missense_variant, splice_region_variant	SNV	rs76466486
	chr3:9934475	["A","G"]	207680	99.0603	0.939661	-0.0015027	0.036811	0.96744	CRELD1	ENSP00000321856.5:p.(Met13Val)	missense_variant	SNV	rs279552	benign	Atrioventricular septal defect, susceptibility to, 2
	chr16:28832557	["A","G"]	91.01	0.0434104	99.9566	-0.0069619	0.17063	0.96745	ATXN2L	ENSP00000378917.2:p.(Ile526Met)	missense_variant	SNV	rs147835265
	chr22:37726498	["G","C"]	97.004	0.0462695	99.9537	0.0067341	0.16503	0.96745	TRIOBP	ENSP00000384312.3:p.(Glu1314Asp)	missense_variant	SNV	rs529894952	uncertain significance	not provided
	chr22:37726498	["G","C"]	97.004	0.0462695	99.9537	0.0067341	0.16503	0.96745	Z83844.1		3_prime_UTR_variant, NMD_transcript_variant	SNV	rs529894952	uncertain significance	not provided
	chr1:152220176	["A","T"]	108.01	0.0515192	99.9485	0.0063944	0.15671	0.96745	HRNR	ENSP00000357791.2:p.(Ser485Thr)	missense_variant	SNV	rs148249273
	chr9:128260497	["G","C"]	849	0.404961	99.595	0.0022735	0.055753	0.96747	GOLGA2	ENSP00000416097.2:p.(Leu549Val)	missense_variant	SNV	rs74686374	benign	not provided
	chr8:141490141	["C","T"]	67.001	0.0319585	99.968	-0.0080949	0.19855	0.96748	MROH5	ENSP00000431031.1:p.(Val225Met)	missense_variant	SNV	rs202045177
	chr5:148242497	["C","T"]	58.002	0.0276661	99.9723	0.0086944	0.21337	0.9675	MARCOL	ENSP00000490292.1:p.(Pro34Leu)	missense_variant	SNV	rs529637058
	chr12:224517	["C","T"]	102	0.0486525	99.9513	0.0065568	0.16094	0.9675	SLC6A13		intron_variant, splice_region_variant	SNV	rs373294596
	chr9:137051216	["TGAA","T"]	251.24	0.119838	99.8802	0.0041822	0.10265	0.9675	ENTPD2	ENSP00000347213.2:p.(Phe180del)	inframe_deletion	deletion	rs552032181
	chr7:55906379	["G","A"]	86.004	0.0410227	99.959	-0.0071482	0.1755	0.96751	ZNF713		5_prime_UTR_variant, splice_region_variant	SNV	rs181936874
	chr7:55906379	["G","A"]	86.004	0.0410227	99.959	-0.0071482	0.1755	0.96751	AC092647.5		5_prime_UTR_variant, splice_region_variant	SNV	rs181936874
	chr11:77040003	["T","C"]	599.02	0.285724	99.7143	-0.0027138	0.066624	0.96751	B3GNT6	ENSP00000484640.1:p.(Val151Ala)	missense_variant	SNV	rs199952262
	chr13:23234650	["C","T"]	36.002	0.0171724	99.9828	0.011031	0.27092	0.96752	SGCG	ENSP00000218867.3:p.(Arg79Cys)	missense_variant	SNV	rs148404730	uncertain significance	Severe autosomal recessive muscular dystrophy of childhood - North African type, not provided
	chr3:46265874	["G","A"]	50.001	0.0238497	99.9762	-0.0093555	0.22981	0.96753	CCR3	ENSP00000441600.1:p.(Arg260Gln)	missense_variant	SNV	rs142051640
	chrX:311589	["C","T"]	1440	0.686859	99.3131	-0.0017733	0.043561	0.96753	GTPBP6	ENSP00000316598.5:p.(Ala319Thr)	missense_variant	SNV	rs190872190
	chr5:141340257	["A","T"]	392.12	0.187036	99.813	0.0033473	0.082264	0.96754	PCDHGA2	ENSP00000378077.2:p.(Asn429Ile)	missense_variant	SNV	rs76916777
	chr8:144946188	["G","A"]	595.01	0.283811	99.7162	-0.0027162	0.066752	0.96754	ZNF16	ENSP00000276816.4:p.(Arg7Cys)	missense_variant	SNV	rs80203625
	chr2:241869878	["G","A"]	40	0.0190794	99.9809	0.010456	0.25698	0.96755	RTP5	ENSP00000345374.3:p.(Gly41Asp)	missense_variant	SNV	rs369440965
	chr6:12292395	["C","T"]	44	0.0209874	99.979	-0.0099652	0.24498	0.96755	EDN1	ENSP00000368683.5:p.(Thr40Ile)	missense_variant	SNV	rs149399492
	chr11:6544153	["A","G"]	58.009	0.0276694	99.9723	-0.0086851	0.21359	0.96756	DNHD1	ENSP00000254579.6:p.(Ser1221Gly)	missense_variant	SNV	rs531208905
	chr12:109931713	["A","G"]	83.017	0.0395979	99.9604	0.007264	0.17862	0.96756	TCHP		NMD_transcript_variant, intron_variant	SNV	rs191657661
	chr1:1312356	["C","T"]	188	0.0896733	99.9103	0.0048073	0.11824	0.96757	INTS11	ENSP00000445001.1:p.(Val499Met)	missense_variant	SNV	rs144825920
	chr11:59792103	["A","G"]	86.003	0.0410222	99.959	-0.0071328	0.17552	0.96758	STX3		intron_variant, splice_region_variant	SNV	rs367653196	likely benign	not provided
	chr1:203348080	["G","A"]	233	0.111138	99.8889	-0.0043046	0.10593	0.96759	FMOD	ENSP00000347041.4:p.(Thr64Ile)	missense_variant	SNV	rs114312865
	chr3:43058636	["C","T"]	308.04	0.146931	99.8531	-0.0037581	0.092504	0.96759	FAM198A		NMD_transcript_variant, intron_variant	SNV	rs143980616
	chr8:144512247	["C","T"]	564.01	0.269025	99.731	0.0027767	0.06836	0.9676	RECQL4	ENSP00000482313.1:p.(Ala1045Thr)	missense_variant	SNV	rs35348691	benign, likely benign	Baller-Gerold syndrome, not provided, not specified
	chr1:155942409	["C","T"]	175.01	0.0834772	99.9165	-0.0050001	0.12316	0.96762	RXFP4	ENSP00000357301.3:p.(Arg234Trp)	missense_variant	SNV	rs41264991
	chr1:25817765	["G","A"]	121	0.0577152	99.9423	0.0059959	0.14778	0.96764	AL020996.2		NMD_transcript_variant, intron_variant	SNV	rs768657599	uncertain significance	SEPN1-Related Disorders
	chr5:138467788	["GCTACCTCTTACCCGTCCCCGGTTA","G"]	228.08	0.108791	99.8912	-0.0043482	0.10718	0.96764	EGR1	ENSP00000239938.4:p.(Val454_Pro461del)	inframe_deletion	deletion	rs571997670
	chr9:121140722	["G","A"]	54.001	0.0257577	99.9742	0.0089722	0.22138	0.96767	CNTRL	ENSP00000362962.1:p.(Glu807Lys)	missense_variant	SNV	rs149378709
	chr8:144111487	["G","A"]	809	0.385881	99.6141	0.0023193	0.057225	0.96767	WDR97		splice_donor_variant	SNV	rs180855846
	chr10:132908640	["G","A"]	77	0.0367279	99.9633	0.0075143	0.18544	0.96768	CFAP46		intron_variant, splice_region_variant	SNV	rs137975095
	chr16:89745002	["G","A"]	97.002	0.0462685	99.9537	0.0066919	0.16516	0.96768	FANCA	ENSP00000373952.3:p.(Arg1195Trp)	missense_variant	SNV	rs143642304	likely benign, uncertain significance	Fanconi anemia, Fanconi anemia complementation group A, not specified
	chr10:38122944	["AC","A"]	151	0.0720248	99.928	-0.0053705	0.13256	0.96768	AL117339.5		NMD_transcript_variant, intron_variant	deletion	rs1358502027
	chr15:42150640	["C","T"]	382	0.182208	99.8178	0.0033762	0.083333	0.96768	PLA2G4F	ENSP00000380442.4:p.(Val247Met)	missense_variant	SNV	rs150638887
	chr4:18021695	["GGCGGCGGCGGCAGCA","G"]	46.045	0.0219628	99.978	-0.009706	0.23965	0.96769	LCORL	ENSP00000490600.1:p.(Ala18_Ala22del)	inframe_deletion	deletion	rs748702669
	chr10:75058327	["T","C"]	55.026	0.0262466	99.9738	0.0088859	0.21936	0.96769	DUPD1	ENSP00000340609.5:p.(Tyr63Cys)	missense_variant	SNV	rs146031273
	chr10:26224622	["G","A"]	1513	0.721679	99.2783	0.0017009	0.041988	0.96769	GAD2	ENSP00000365437.3:p.(Gly232Glu)	missense_variant	SNV	rs2839673	benign	not provided
	chr2:172485264	["T","C"]	40.001	0.0190799	99.9809	0.010411	0.25712	0.9677	ITGA6	ENST00000442250.5:c.1971T>C(p.(Asp657=))	splice_region_variant, synonymous_variant	SNV	rs370708711
	chr19:45761704	["A","G"]	62.004	0.029575	99.9704	-0.0083689	0.20664	0.9677	BHMG1	ENSP00000402674.2:p.(Asp424Gly)	missense_variant	SNV	rs554661694
	chr4:108079493	["C","T"]	59.001	0.0281426	99.9719	0.0085621	0.21157	0.96772	LEF1	ENSP00000265165.1:p.(Val282Met)	missense_variant, splice_region_variant	SNV	rs151041212
	chr19:52553803	["T","G"]	66.003	0.0314825	99.9685	-0.008096	0.20006	0.96772	ZNF808	ENSP00000352846.4:p.(Phe296Cys)	missense_variant	SNV	rs201415626
	chr22:24586265	["G","A"]	93.003	0.0443611	99.9556	-0.0068285	0.16879	0.96773	SNRPD3		NMD_transcript_variant, intron_variant	SNV	rs189889936
	chr22:24586265	["G","A"]	93.003	0.0443611	99.9556	-0.0068285	0.16879	0.96773	LRRC75B	ENSP00000320520.8:p.(Thr190Met)	missense_variant	SNV	rs189889936
	chr16:82071075	["G","C"]	69.001	0.0329125	99.9671	-0.0079125	0.19564	0.96774	HSD17B2	ENSP00000199936.4:p.(Leu204Phe)	missense_variant	SNV	rs199780292
	chr20:49507925	["G","A"]	168	0.0801336	99.9199	0.0050744	0.12548	0.96774	PTGIS	ENSP00000244043.3:p.(Pro500Ser)	missense_variant	SNV	rs5584
	chr7:132785673	["C","A"]	631.05	0.301002	99.699	-0.0026211	0.064812	0.96774	CHCHD3		NMD_transcript_variant, intron_variant	SNV	rs75368009
	chr17:75910543	["G","C"]	79	0.0376819	99.9623	0.0073927	0.18285	0.96775	AC087289.3		NMD_transcript_variant, intron_variant	SNV	rs535166395
	chr3:137765047	["A","G"]	70.003	0.0333904	99.9666	-0.0078526	0.19426	0.96776	SOX14	ENSP00000305343.1:p.(Lys88Arg)	missense_variant	SNV	rs199932938
	chr7:26152844	["G","A"]	129	0.0615311	99.9385	0.0057878	0.14321	0.96776	NFE2L3	ENSP00000056233.3:p.(Val116Met)	missense_variant	SNV	rs765286795
	chr17:48728343	["C","T"]	250	0.119246	99.8808	-0.0041595	0.10292	0.96776	HOXB13	ENSP00000290295.7:p.(Gly84Glu)	missense_variant	SNV	rs138213197	uncertain significance, likely pathogenic, pathogenic, association	Carcinoma of pancreas, Familial prostate carcinoma, Hereditary cancer-predisposing syndrome, Prostate cancer susceptibility, Prostate cancer, hereditary, 9, not provided
	chr6:70294510	["C","T"]	99.001	0.047222	99.9528	-0.0066081	0.16364	0.96779	COL9A1	ENSP00000349790.6:p.(Arg118Gln)	missense_variant	SNV	rs143848379	likely benign, uncertain significance	Epiphyseal dysplasia, multiple, 6, Stickler syndrome, type 4, not provided
	chr16:81207615	["T","C"]	712.2	0.339709	99.6603	0.0024665	0.061075	0.96779	PKD1L2	ENSP00000434417.1:p.(Ser261Gly)	missense_variant	SNV	rs146612855
	chr3:14654469	["T","C"]	47.004	0.0224202	99.9776	-0.0095697	0.23704	0.9678	CCDC174	ENSP00000373304.3:p.(Phe29Ser)	missense_variant	SNV	rs199752374	uncertain significance	Severe hypotonia-psychomotor developmental delay-strabismus-cardiac septal defect syndrome
	chr17:32780790	["C","T"]	79.002	0.0376828	99.9623	0.0072982	0.18082	0.9678	MYO1D		intron_variant, splice_region_variant	SNV	rs188459613
	chr5:141361678	["T","C"]	487.04	0.232311	99.7677	0.0029719	0.073653	0.96781	PCDHGB2	ENSP00000429018.1:p.(Phe515Leu)	missense_variant	SNV	rs192424877
	chr1:178494631	["C","T"]	1637	0.780825	99.2192	-0.0016312	0.040427	0.96782	CLEC20A	ENSP00000490899.1:p.(Asp74Asn)	missense_variant	SNV	rs35617144
	chr4:146639346	["G","C"]	178.17	0.0849845	99.915	-0.0048885	0.12122	0.96783	POU4F2	ENSP00000281321.3:p.(Arg69Pro)	missense_variant	SNV	rs763355404
	chr3:48582346	["G","A"]	437.01	0.208447	99.7916	0.0031367	0.077785	0.96783	COL7A1	ENSP00000332371.8:p.(Arg1538Cys)	missense_variant	SNV	rs149711883	benign, likely benign	Epidermolysis bullosa dystrophica, not provided
	chr1:179393979	["G","C"]	598.01	0.285242	99.7148	0.0026977	0.066884	0.96783	AXDND1	ENSP00000356590.3:p.(Val314Leu)	missense_variant	SNV	rs139341288
	chr15:78593816	["G","A"]	739.04	0.352511	99.6475	-0.0024144	0.059889	0.96784	CHRNA3		NMD_transcript_variant, intron_variant	SNV	rs55783657
	chr19:58511846	["A","C"]	786.54	0.375168	99.6248	0.0023406	0.058061	0.96784	SLC27A5	ENSP00000263093.2:p.(Leu37Arg)	missense_variant	SNV	rs146147877	benign	not provided, not specified
	chr20:13850276	["G","A"]	76.001	0.0362514	99.9637	0.0075358	0.18696	0.96785	SEL1L2	ENSP00000284951.5:p.(Thr621Met)	missense_variant	SNV	rs192865162
	chr5:112868395	["AGTTT","A"]	85.018	0.0405523	99.9594	-0.0071069	0.17634	0.96785	AC008575.2		NMD_transcript_variant, intron_variant	deletion	rs370701954
	chr10:32019965	["G","A"]	151.01	0.0720296	99.928	0.0053346	0.13236	0.96785	KIF5B		intron_variant, splice_region_variant	SNV	rs200785500
	chr18:77268877	["C","T"]	716.03	0.341536	99.6585	-0.0024567	0.060953	0.96785	GALR1	ENSP00000299727.3:p.(Pro342Leu)	missense_variant	SNV	rs5377
	chr12:52233486	["C","T"]	143.01	0.0682137	99.9318	0.0054773	0.13598	0.96787	KRT7	ENSP00000329243.5:p.(Arg64Cys)	missense_variant	SNV	rs138391469
	chr20:54028583	["CT","C"]	42	0.0200334	99.98	0.010097	0.25072	0.96788	BCAS1	ENSP00000379290.3:p.(Gly179GlufsTer65)	frameshift_variant	deletion	rs535655671
	chr11:65581265	["C","T"]	44.001	0.0209878	99.979	0.0098646	0.24496	0.96788	EHBP1L1	ENSP00000312671.4:p.(Ala253Val)	missense_variant	SNV	rs199688470
	chr1:169368343	["G","A"]	1685	0.80372	99.1963	0.0015978	0.039677	0.96788	BLZF1		splice_donor_variant	SNV	rs187961364
	chr19:11129602	["G","A"]	253	0.120677	99.8793	0.00413	0.10258	0.96789	LDLR	ENSP00000454071.1:p.(Val827Ile)	missense_variant	SNV	rs137853964	benign, likely benign, uncertain significance	Familial hypercholesterolemia, Hypercholesterolemia, Hypercholesterolemia, familial, 1, not provided, not specified
	chr2:20667362	["G","GGGCGGCGGCGGCGGC"]	693.07	0.330584	99.6694	0.0024862	0.061763	0.96789	GDF7	ENSP00000272224.3:p.(Gly46_Gly50dup)	inframe_insertion	insertion	rs563301908
	chr19:47090063	["C","T"]	101	0.0481755	99.9518	-0.0065153	0.16192	0.9679	ZC3H4	ENSP00000253048.4:p.(Asp207Asn)	missense_variant	SNV	rs369152417
	chr1:203185179	["C","T"]	157	0.0748867	99.9251	-0.0051612	0.12827	0.9679	CHI3L1		intron_variant, splice_region_variant	SNV	rs201303588
	chr8:141211695	["C","A"]	111	0.0529454	99.9471	0.0062115	0.1544	0.96791	SLC45A4	ENST00000517878.5:c.2304G>T(p.(Thr768=))	splice_region_variant, synonymous_variant	SNV	rs142660892
	chr1:16939101	["C","A"]	37.002	0.0176494	99.9824	0.010749	0.26729	0.96792	CROCC	ENSP00000364691.4:p.(Leu523Met)	missense_variant	SNV	rs553865527
	chr15:33724114	["G","A"]	136	0.06487	99.9351	0.0056027	0.13942	0.96794	RYR3	ENSP00000483166.1:p.(Ala2284Thr)	missense_variant	SNV	rs201633381	uncertain significance	Epileptic encephalopathy
	chr3:126654914	["C","T"]	606.02	0.289063	99.7109	-0.0026583	0.06617	0.96795	TXNRD3	ENSP00000430031.3:p.(Arg26Gln)	missense_variant	SNV	rs560810488
	chr1:205845342	["C","T"]	35	0.0166945	99.9833	0.011047	0.27499	0.96796	PM20D1	ENSP00000356104.4:p.(Asp158Asn)	missense_variant	SNV	rs139168724
	chr12:224123	["A","G"]	40.002	0.0190804	99.9809	-0.010318	0.2569	0.96796	SLC6A13	ENSP00000339260.4:p.(Cys394Arg)	missense_variant	SNV	rs148015114
	chr5:143134087	["G","A"]	50	0.0238493	99.9762	0.0092392	0.22999	0.96796	ARHGAP26	ENSP00000274498.4:p.(Val607Ile)	missense_variant	SNV	rs182686164
	chr21:46366840	["G","A"]	95.001	0.0453141	99.9547	0.0066387	0.16529	0.96796	PCNT	ENSP00000352572.5:p.(Asp956Asn)	missense_variant	SNV	rs146728385	uncertain significance	not specified
	chr5:170878134	["A","G"]	123.01	0.058674	99.9413	0.0058867	0.14657	0.96796	RANBP17	ENSP00000427975.1:p.(Tyr19Cys)	missense_variant	SNV	rs35072614
	chr5:179874972	["C","T"]	277	0.132125	99.8679	-0.0039303	0.097841	0.96796	TBC1D9B	ENSP00000349291.3:p.(Val706Ile)	missense_variant	SNV	rs10037618
	chr12:110522236	["T","C"]	940.1	0.448414	99.5516	-0.0021454	0.053415	0.96796	RAD9B	ENSP00000376440.4:p.(Ile317Thr)	missense_variant	SNV	rs143029596
	chr7:151237663	["G","A"]	60	0.0286191	99.9714	-0.008426	0.20981	0.96797	CHPF2	ENSP00000035307.2:p.(Arg434Gln)	missense_variant	SNV	rs140251502
	chr10:127444171	["G","A"]	205	0.097782	99.9022	-0.004552	0.11337	0.96797	DOCK1	ENSP00000485033.1:p.(Val1769Ile)	missense_variant	SNV	rs201973019
	chr1:109708566	["A","G"]	68.002	0.032436	99.9676	-0.0079226	0.19734	0.96798	GSTM2	ENSP00000358846.2:p.(Glu218Gly)	missense_variant	SNV	rs367893680
	chr1:44806242	["C","A"]	376	0.179347	99.8207	-0.0033826	0.084281	0.96799	TCTEX1D4	ENSP00000341803.2:p.(Asp143Tyr)	missense_variant	SNV	rs17886308
	chr11:57808405	["C","T"]	39.001	0.0186029	99.9814	-0.010438	0.26018	0.968	CTNND1	ENSP00000382004.4:p.(Arg703Cys)	missense_variant	SNV	rs377391701
	chr1:84414521	["A","G"]	42.003	0.0200348	99.98	-0.010066	0.25094	0.968	DNASE2B		intron_variant, splice_region_variant	SNV	rs201823459
	chr7:103561820	["G","A"]	42.002	0.0200343	99.98	0.010058	0.25089	0.96802	RELN	ENSP00000388446.2:p.(Arg1782Cys)	missense_variant	SNV	rs138576725	uncertain significance	Familial temporal lobe epilepsy 7, Norman-Roberts syndrome, See cases, not provided
	chr19:872114	["G","A"]	42.028	0.0200467	99.98	-0.010051	0.25074	0.96802	MED16	ENSP00000325612.1:p.(Ser637Phe)	missense_variant	SNV	rs199831785
	chr14:104893574	["G","A"]	131	0.0624851	99.9375	0.0057068	0.14235	0.96802	CEP170B	ENSP00000407238.1:p.(Gly1400Ser)	missense_variant	SNV	rs200282378
	chr6:146763979	["G","T"]	939.03	0.447904	99.5521	-0.0021483	0.053591	0.96802	ADGB	ENSP00000381036.3:p.(Gly1210Val)	missense_variant	SNV	rs187186238
	chr7:74338897	["G","A"]	188	0.0896733	99.9103	0.0047554	0.11865	0.96803	CLIP2	ENSP00000223398.6:p.(Val191Ile)	missense_variant	SNV	rs75967845
	chr1:205162079	["C","T"]	192	0.0915812	99.9084	0.0047177	0.11772	0.96803	DSTYK	ENSP00000356130.3:p.(Arg592Gln)	missense_variant	SNV	rs148815814	uncertain significance	Congenital anomalies of kidney and urinary tract 1
	chr17:76010419	["G","A"]	595.03	0.283821	99.7162	0.0026857	0.067015	0.96803	EVPL	ENSP00000465630.1:p.(Ala951Val)	missense_variant	SNV	rs144336988
	chr17:17794486	["A","G"]	67.003	0.0319595	99.968	-0.0079565	0.19856	0.96804	RAI1	ENSP00000323074.4:p.(Gln513Arg)	missense_variant	SNV	rs147091667	benign, likely benign, uncertain significance	History of neurodevelopmental disorder, not provided
	chr15:23039406	["G","C"]	101	0.0481755	99.9518	0.0064921	0.16203	0.96804	TUBGCP5	ENST00000614508.4:c.138C>G(p.(Ser46=))	NMD_transcript_variant, synonymous_variant	SNV	rs140147622
	chr7:150803642	["C","T"]	32	0.0152635	99.9847	0.011507	0.28724	0.96805	TMEM176A	ENSP00000417626.1:p.(Thr122Met)	missense_variant	SNV	rs141054903
	chr7:142252600	["C","T"]	77.001	0.0367284	99.9633	-0.0074184	0.18522	0.96805	PRSS58	ENSP00000447588.2:p.(Asp150Asn)	missense_variant	SNV	rs145629722
	chr17:41034757	["G","GTCTCAC"]	91.085	0.0434462	99.9566	0.0068234	0.17037	0.96805	KRTAP1-3	ENSP00000344420.5:p.(Ser22delinsCysGluThr)	inframe_insertion	insertion	rs71300033
	chr17:28635506	["G","C"]	132	0.0629621	99.937	0.0056795	0.14182	0.96806	KIAA0100	ENSP00000436773.2:p.(Ala694Gly)	missense_variant	SNV	rs151028647
	chr11:114706734	["T","C"]	248	0.118292	99.8817	0.0041319	0.10321	0.96807	NXPE2	ENSP00000374237.4:p.(Ile495Thr)	missense_variant	SNV	rs7108474
	chr11:26565249	["A","G"]	107.09	0.0510804	99.9489	0.0062398	0.15593	0.96808	MUC15	ENSP00000431983.1:p.(Tyr231His)	missense_variant	SNV	rs146658130
	chr17:80084980	["G","A"]	102	0.0486525	99.9513	0.0064708	0.16173	0.96809	CCDC40	ENSP00000380679.4:p.(Glu743Lys)	missense_variant	SNV	rs201166295	likely benign, uncertain significance	Primary ciliary dyskinesia, Primary ciliary dyskinesia 15, not specified
	chr6:129177707	["T","G"]	357.02	0.170293	99.8297	-0.003437	0.085943	0.9681	LAMA2	ENST00000421865.2:c.1308T>G(p.(Gly436=))	splice_region_variant, synonymous_variant	SNV	rs41285286	likely benign, uncertain significance	Congenital muscular dystrophy due to partial LAMA2 deficiency, LAMA2-related muscular dystrophy, not provided, not specified
	chr3:49642497	["C","T"]	504.01	0.240405	99.7596	-0.0028915	0.072293	0.9681	BSN	ENSP00000296452.4:p.(Pro288Leu)	missense_variant	SNV	rs200890584	uncertain significance	not provided
	chr11:124023643	["C","G"]	68.003	0.0324364	99.9676	0.0078789	0.1972	0.96813	OR10G9	ENSP00000364164.1:p.(Leu211Val)	missense_variant	SNV	rs147760972
	chr6:33683344	["G","A"]	136	0.06487	99.9351	0.0055832	0.13974	0.96813	ITPR3	ENSP00000363435.4:p.(Val1579Ile)	missense_variant	SNV	rs141508541	likely benign	not provided
	chr22:19918225	["G","A"]	113	0.0538994	99.9461	-0.0061079	0.15293	0.96814	TXNRD2		intron_variant, splice_region_variant	SNV	rs180876844	likely benign	Primary dilated cardiomyopathy, not provided
	chr1:74472163	["G","T"]	1265	0.603387	99.3966	0.0018314	0.045847	0.96814	LRRC53	ENSP00000294635.4:p.(Pro487Thr)	missense_variant	SNV	rs61729310
	chr15:61941806	["T","C"]	472.03	0.225151	99.7748	0.0030086	0.075356	0.96815	VPS13C	ENSP00000261517.5:p.(Ile1804Val)	missense_variant	SNV	rs73430435	benign	not provided
	chr19:44106689	["A","G"]	72.002	0.0343439	99.9657	0.0076447	0.19154	0.96816	ZNF224	ENSP00000337368.5:p.(Thr177Ala)	missense_variant	SNV	rs150633303
	chr4:56910912	["G","A"]	541.01	0.258054	99.7419	-0.002797	0.070083	0.96816	REST	ENSP00000311816.7:p.(Gly92Arg)	missense_variant	SNV	rs61748753	benign	not provided
	chr8:25321007	["C","T"]	29	0.0138326	99.9862	-0.012041	0.30183	0.96818	DOCK5	ENSP00000276440.7:p.(Arg524Cys)	missense_variant	SNV	rs140865121
	chr4:70055565	["A","G"]	88.011	0.04198	99.958	0.0069108	0.17327	0.96818	HTN1	ENSP00000246896.3:p.(Asn57Ser)	missense_variant	SNV	rs150657741
	chr4:169116460	["T","G"]	342.02	0.163139	99.8369	-0.0035306	0.088528	0.96819	SH3RF1	ENSP00000284637.9:p.(Ser650Arg)	missense_variant	SNV	rs141736035
	chr19:50821844	["A","G"]	147.57	0.0703887	99.9296	0.0053558	0.13441	0.96821	KLK1	ENSP00000301420.1:p.(Ile25Thr)	missense_variant	SNV	rs138378914
	chr12:132582993	["C","A"]	185.03	0.0882566	99.9117	0.0047818	0.11999	0.96821	FBRSL1	ENSP00000396160.2:p.(Leu785Met)	missense_variant	SNV	rs148402453
	chr3:52391486	["C","T"]	631.02	0.300987	99.699	0.0025965	0.06516	0.96821	DNAH1	ENSP00000401514.2:p.(Thr3312Met)	missense_variant	SNV	rs114919804	benign	Ciliary dyskinesia, primary, 37, Spermatogenic failure 18
	chr1:93270780	["A","ACCT"]	115	0.0548533	99.9451	-0.0060412	0.15162	0.96822	CCDC18	ENSP00000359299.1:p.(Lys1493delinsAsnLeu)	inframe_insertion	insertion	rs560046022
	chr1:231819127	["G","A"]	963.04	0.459356	99.5406	-0.0021128	0.053023	0.96822	TSNAX-DISC1		3_prime_UTR_variant, NMD_transcript_variant	SNV	rs6699672
	chr1:203799029	["G","A"]	128	0.0610541	99.9389	0.0057363	0.14403	0.96823	ZBED6	ENSP00000447879.1:p.(Val503Ile)	missense_variant	SNV	rs566034456
	chr3:32997296	["G","A"]	33	0.0157405	99.9843	0.011267	0.28295	0.96824	GLB1	ENSP00000306920.4:p.(Arg595Trp)	missense_variant	SNV	rs201807974	uncertain significance	GM1 gangliosidosis, GM1 gangliosidosis type 2, GM1 gangliosidosis type 2, GM1 gangliosidosis type 3, Infantile GM1 gangliosidosis, Mucopolysaccharidosis, MPS-IV-B, Mucopolysaccharidosis, MPS-IV-B, not specified
	chr19:1986981	["G","A"]	48	0.0228953	99.9771	-0.0093449	0.23471	0.96824	BTBD2		intron_variant, splice_region_variant	SNV	rs370012025
	chr5:179158864	["C","T"]	52	0.0248032	99.9752	-0.0089732	0.22534	0.96824	ADAMTS2	ENSP00000251582.7:p.(Glu331Lys)	missense_variant	SNV	rs17667857	uncertain significance	Ehlers-Danlos syndrome, dermatosparaxis type, not provided
	chr3:65429841	["C","T"]	91.001	0.0434062	99.9566	0.0067928	0.17059	0.96824	MAGI1	ENSP00000385450.2:p.(Val616Met)	missense_variant	SNV	rs151058544
	chr1:245687619	["C","T"]	135	0.064393	99.9356	-0.0055702	0.13992	0.96824	KIF26B	ENSP00000385545.2:p.(Arg1546Trp)	missense_variant	SNV	rs200537329
	chr11:34130892	["A","G"]	72	0.034343	99.9657	0.0076247	0.19154	0.96825	NAT10	ENSP00000257829.3:p.(Thr442Ala)	missense_variant	SNV	rs183358693
	chr18:10731409	["T","C"]	302.48	0.144279	99.8557	0.0037469	0.094141	0.96825	PIEZO2	ENSP00000463094.1:p.(Glu1643Gly)	missense_variant, splice_region_variant	SNV	rs369661357
	chr19:50266974	["G","A"]	791.02	0.377305	99.6227	0.0023073	0.057992	0.96826	MYH14	ENSP00000470298.1:p.(Arg931His)	missense_variant	SNV	rs200351672	benign	Autosomal dominant nonsyndromic hearing loss 4A, not provided, not specified
	chr17:8838611	["C","T"]	53.002	0.0252812	99.9747	-0.0088783	0.22321	0.96827	PIK3R6	ENSP00000480157.1:p.(Gly48Ser)	missense_variant	SNV	rs374515654
	chr4:39447442	["T","C"]	106.01	0.0505652	99.9494	0.0062804	0.15789	0.96827	KLB	ENSP00000257408.4:p.(Tyr906His)	missense_variant	SNV	rs17618262	benign	not provided
	chr1:46342405	["C","T"]	57.001	0.0271886	99.9728	-0.0085583	0.21524	0.96828	NSUN4	ENSP00000478740.1:p.(His188Tyr)	missense_variant	SNV	rs766443726
	chr19:49744388	["C","A"]	129	0.0615311	99.9385	-0.0056995	0.14332	0.96828	TSKS	ENSP00000246801.2:p.(Val402Leu)	missense_variant	SNV	rs141358498
	chr20:48650109	["C","A"]	465	0.221798	99.7782	0.0029744	0.074805	0.96828	PREX1	ENSP00000361009.3:p.(Cys972Phe)	missense_variant	SNV	rs139220518
	chr1:45607989	["G","A"]	64.002	0.030528	99.9695	0.0080768	0.20314	0.96829	NASP	ENSP00000255120.5:p.(Gly360Arg)	missense_variant	SNV	rs142198790
	chr10:30047632	["C","T"]	67	0.031958	99.968	0.0078931	0.19853	0.96829	JCAD	ENSP00000364526.1:p.(Ala61Thr)	missense_variant	SNV	rs150437948
	chr1:25821861	["TGTCC","T"]	119.01	0.056766	99.9432	-0.0058392	0.14687	0.96829	AL020996.2		NMD_transcript_variant, intron_variant	deletion	rs546116450
	chr3:98009027	["G","A"]	143.01	0.0682137	99.9318	0.0054086	0.13604	0.96829	GABRR3	ENSP00000481321.1:p.(Ser181Leu)	missense_variant	SNV	rs75582865
	chr11:69086561	["C","T"]	813.02	0.387799	99.6122	-0.0022612	0.05689	0.96829	TPCN2	ENSP00000294309.3:p.(Ser681Leu)	missense_variant	SNV	rs78034812	benign	not provided
	chr6:36326646	["G","C"]	32	0.0152635	99.9847	0.011084	0.27894	0.9683	C6orf222	ENSP00000418983.1:p.(Asn300Lys)	missense_variant	SNV	rs138732261
	chr11:60462412	["C","T"]	36	0.0171715	99.9828	-0.010765	0.27086	0.9683	MS4A1	ENSP00000314620.7:p.(Pro13Leu)	missense_variant	SNV	rs143807889	uncertain significance	not provided
	chr19:7534364	["C","G"]	73	0.0348199	99.9652	0.0075598	0.19022	0.9683	AC008878.2		NMD_transcript_variant, intron_variant	SNV	rs777457449
	chr15:55546778	["C","G"]	249.01	0.118774	99.8812	-0.0040987	0.10313	0.9683	PYGO1	ENSP00000302327.6:p.(Val169Leu)	missense_variant	SNV	rs144876912
	chr14:59463488	["AT","A"]	820.03	0.391142	99.6089	0.0022763	0.057285	0.9683	GPR135		NMD_transcript_variant, intron_variant	deletion	rs534879259
	chr6:656473	["G","A"]	58	0.0276652	99.9723	-0.0084849	0.21358	0.96831	HUS1B	ENSP00000370293.2:p.(Arg158Cys)	missense_variant	SNV	rs138339347
	chr18:677865	["T","C"]	34.004	0.0162194	99.9838	0.011075	0.27886	0.96832	ENOSF1	ENSP00000345974.7:p.(Asn316Ser)	missense_variant	SNV	rs182625199
	chr8:67076486	["A","G"]	195.03	0.0930265	99.907	0.0046077	0.11601	0.96832	CSPP1	ENSP00000262210.5:p.(Lys71Arg)	missense_variant	SNV	rs200158932	likely benign, uncertain significance	Joubert syndrome 21, not provided
	chr10:50092189	["G","A"]	950.15	0.453208	99.5468	-0.0020953	0.052763	0.96832	WASHC2A	ENSP00000282633.5:p.(Arg320Gln)	missense_variant	SNV	rs200437064
	chr1:168096834	["C","T"]	58	0.0276652	99.9723	0.0084808	0.21358	0.96833	GPR161	ENSP00000441039.1:p.(Gly278Asp)	missense_variant	SNV	rs150633811
	chr6:44277824	["TC","T"]	251.02	0.119733	99.8803	0.0040771	0.1027	0.96833	AL353588.1		NMD_transcript_variant, intron_variant	deletion	rs759423469
	chr11:33065953	["G","A"]	38	0.0181254	99.9819	-0.010469	0.26379	0.96834	TCP11L1	ENSP00000435667.1:p.(Asp366Asn)	NMD_transcript_variant, missense_variant	SNV	rs149395795
	chr3:9447813	["A","C"]	148.01	0.0705986	99.9294	0.0053135	0.1339	0.96835	SETD5	ENSP00000384114.1:p.(Asn656Thr)	missense_variant	SNV	rs201561587	benign, likely benign	not provided
	chr22:37692728	["C","T"]	36	0.0171715	99.9828	0.010457	0.26361	0.96836	Z83844.1		NMD_transcript_variant, intron_variant	SNV	rs766038126
	chr1:6209107	["C","A"]	41	0.0195564	99.9804	-0.010103	0.25474	0.96836	RNF207		intron_variant, splice_region_variant	SNV	rs373129151
	chr10:133456276	["C","T"]	98.002	0.0467455	99.9533	0.0065152	0.16426	0.96836	SCART1	ENSP00000491516.1:p.(Thr36Met)	missense_variant	SNV	rs748842017
	chr11:292048	["C","T"]	78.001	0.0372053	99.9628	0.0073095	0.18431	0.96837	PGGHG	ENSP00000387099.1:p.(Arg327Cys)	missense_variant	SNV	rs147233792
	chr4:2460119	["G","A"]	94	0.0448366	99.9552	-0.006654	0.16782	0.96837	CFAP99	ENSP00000488922.1:p.(Arg513His)	missense_variant	SNV	rs112369376
	chr20:23826533	["C","T"]	97.001	0.0462681	99.9537	-0.0065555	0.16534	0.96837	CST2	ENSP00000307540.2:p.(Arg43Gln)	missense_variant	SNV	rs148004300
	chr2:62222446	["A","G"]	79.008	0.0376857	99.9623	-0.0072571	0.18307	0.96838	B3GNT2	ENSP00000305595.4:p.(Met76Val)	missense_variant	SNV	rs141787237
	chr22:17889204	["T","C"]	82.007	0.0391161	99.9609	0.0071141	0.17949	0.96838	MICAL3	ENSP00000416015.2:p.(Asn574Ser)	missense_variant	SNV	rs200921069
	chr2:44320348	["C","T"]	116	0.0553303	99.9447	0.005983	0.15095	0.96838	PREPL		3_prime_UTR_variant, NMD_transcript_variant	SNV	rs142141929	likely benign, uncertain significance	Cystinuria
	chr2:229976317	["A","G"]	215.01	0.102557	99.8974	-0.0044005	0.111	0.96838	FBXO36	ENSP00000283946.3:p.(His58Arg)	missense_variant	SNV	rs139081403
	chr19:54983191	["G","GCTA"]	224	0.106845	99.8932	0.0043089	0.10871	0.96838	NLRP2	ENSP00000445135.1:p.(Tyr499dup)	inframe_insertion	insertion	rs753221956	uncertain significance	not provided
	chr1:115663973	["C","T"]	52.001	0.0248037	99.9752	-0.0089378	0.22558	0.9684	VANGL1	ENSP00000347672.2:p.(Arg173Cys)	missense_variant	SNV	rs200535188
	chr9:13206039	["T","C"]	69.028	0.0329254	99.9671	0.0077496	0.19566	0.96841	MPDZ	ENSP00000446358.1:p.(Thr451Ala)	missense_variant	SNV	rs201448499	uncertain significance	not provided
	chr4:169748814	["C","T"]	83.002	0.0395907	99.9604	-0.007077	0.17867	0.96841	HPF1	ENSP00000406598.1:p.(Val143Ile)	missense_variant	SNV	rs141469055
	chr3:186806422	["T","TA"]	203.01	0.0968328	99.9032	-0.0045294	0.11435	0.96841	RFC4		intron_variant, splice_region_variant	insertion	rs764273970
	chr10:49326654	["C","T"]	349.01	0.166473	99.8335	0.0034448	0.086976	0.96841	C10orf71	ENSP00000363259.3:p.(Ala1370Val)	missense_variant	SNV	rs372309995
	chr6:83593511	["T","C"]	1229.2	0.586311	99.4137	-0.001841	0.046489	0.96841	SNAP91	ENSP00000400459.2:p.(Thr555Ala)	missense_variant	SNV	rs41271579
	chr16:67828517	["G","A"]	292.01	0.139285	99.8607	-0.0037708	0.095237	0.96842	CENPT	ENSP00000457810.1:p.(Arg507Cys)	missense_variant	SNV	rs117015245
	chr13:45008871	["G","C"]	241.01	0.114958	99.885	-0.0041623	0.10519	0.96844	GPALPP1	ENSP00000432500.1:p.(Gly134Arg)	NMD_transcript_variant, missense_variant	SNV	rs143551108
	chr10:97223765	["GT","G"]	1327.1	0.633007	99.367	0.0017745	0.044847	0.96844	ARHGAP19-SLIT1		NMD_transcript_variant, intron_variant	deletion	rs371581376
	chr19:21408615	["T","C"]	79.003	0.0376833	99.9623	-0.0071618	0.18109	0.96845	AC010615.4		NMD_transcript_variant, intron_variant	SNV	rs537139898
	chr5:90407807	["CTT","C"]	99.049	0.0472449	99.9528	0.0064777	0.16378	0.96845	CETN3	ENSP00000428259.1:p.(Lys15GlufsTer9)	frameshift_variant	deletion	rs748359760
	chr11:2415955	["C","T"]	359.01	0.171243	99.8288	0.0033883	0.085679	0.96845	TRPM5	ENSP00000434121.1:p.(Arg360His)	missense_variant	SNV	rs34599318
	chr1:155203304	["C","T"]	40	0.0190794	99.9809	-0.0099119	0.25072	0.96846	THBS3	ENST00000368378.7:c.675G>A(p.(Gly225=))	splice_region_variant, synonymous_variant	SNV	rs200369709
	chr19:1010522	["C","T"]	71.001	0.0338664	99.9661	0.0076342	0.1931	0.96846	TMEM259	ENSP00000349087.2:p.(Arg564Gln)	missense_variant	SNV	rs375738820
	chr6:160050578	["G","A"]	39.002	0.0186034	99.9814	-0.010288	0.26027	0.96847	IGF2R	ENSP00000349437.1:p.(Ala874Thr)	missense_variant	SNV	rs200666137
	chr4:17639358	["T","C"]	131	0.0624851	99.9375	-0.0056207	0.14219	0.96847	FAM184B	ENSP00000265018.3:p.(Glu853Gly)	missense_variant	SNV	rs189838036
	chr2:170543884	["T","C"]	121.01	0.05772	99.9423	-0.0058531	0.14811	0.96848	MYO3B		intron_variant, splice_region_variant	SNV	rs199617422	benign	not provided
	chr1:152313145	["T","A"]	2034.4	0.970379	99.0296	0.0014294	0.036172	0.96848	FLG	ENSP00000357789.1:p.(Thr581Ser)	missense_variant	SNV	rs145627745	likely benign	not provided
	chr19:1599554	["C","T"]	40	0.0190794	99.9809	-0.010149	0.25692	0.96849	AC005943.1	ENST00000585937.1:c.57G>A(p.(Pro19=))	NMD_transcript_variant, synonymous_variant	SNV	rs145969206
	chr18:31546681	["A","G"]	169.01	0.0806153	99.9194	0.0049542	0.12543	0.96849	DSG2	ENSP00000261590.8:p.(Thr1099Ala)	missense_variant	SNV	rs79068489	benign, likely benign	Arrhythmogenic right ventricular dysplasia 10, Cardiomyopathy, Cardiovascular phenotype, not provided, not specified
	chr12:132741411	["C","T"]	135	0.064393	99.9356	-0.0055241	0.13994	0.96851	ANKLE2		intron_variant, splice_region_variant	SNV	rs202217756	likely benign	not provided
	chr18:76379202	["G","A"]	42	0.0200334	99.98	0.0098983	0.25084	0.96852	ZNF516	ENSP00000394757.2:p.(Pro971Leu)	missense_variant	SNV	rs370331986
	chr6:110404958	["G","A"]	225.01	0.107326	99.8927	0.0042742	0.10832	0.96852	DDO		intron_variant, splice_region_variant	SNV	rs142158644
	chr15:100402871	["C","G"]	58.002	0.0276661	99.9723	-0.0084184	0.2134	0.96853	CERS3		intron_variant, splice_region_variant	SNV	rs753752401
	chr11:64829789	["G","A"]	184	0.0877653	99.9122	0.0047318	0.11993	0.96853	CDC42BPG	ENSP00000345133.5:p.(Arg1217Cys)	missense_variant	SNV	rs71539692
	chr22:45406847	["C","T"]	231.01	0.110188	99.8898	-0.004223	0.10703	0.96853	SMC1B	ENSP00000350036.4:p.(Arg106His)	missense_variant	SNV	rs61755307
	chr10:50213057	["G","A"]	152	0.0725018	99.9275	0.0051787	0.13132	0.96854	ASAH2	ENSP00000378897.3:p.(Pro381Leu)	missense_variant, splice_region_variant	SNV	rs1041310171
	chr17:16940442	["C","T"]	44.001	0.0209878	99.979	0.009659	0.24497	0.96855	TNFRSF13B	ENSP00000261652.2:p.(Cys172Tyr)	missense_variant	SNV	rs751216929	uncertain significance	Immunodeficiency, common variable, 2, not provided
	chr7:100176351	["C","T"]	175	0.0834725	99.9165	0.0048549	0.12314	0.96855	GPC2	ENSP00000292377.2:p.(Val61Ile)	missense_variant	SNV	rs146171263
	chr7:117509089	["C","T"]	681	0.324827	99.6752	0.0024709	0.062681	0.96856	CFTR	ENSP00000003084.6:p.(Arg74Trp)	missense_variant	SNV	rs115545701	benign, likely benign, uncertain significance, likely pathogenic, pathogenic, drug response	Cystic fibrosis, Inborn genetic diseases, ivacaftor response - Efficacy, not provided, not specified, not specified
	chr1:180935417	["G","A"]	44	0.0209874	99.979	0.0096586	0.24513	0.96857	KIAA1614	ENSP00000356560.4:p.(Arg503Gln)	missense_variant	SNV	rs770125474
	chr13:20991295	["C","T"]	114	0.0543763	99.9456	-0.0059978	0.15227	0.96858	LATS2	ENSP00000372035.4:p.(Arg151Gln)	missense_variant	SNV	rs45453992
	chr7:6150288	["G","A"]	486	0.231815	99.7682	0.0029115	0.073906	0.96858	USP42	ENSP00000301962.5:p.(Gly698Ser)	missense_variant	SNV	rs201342208
	chr19:47839791	["G","A"]	642	0.306225	99.6938	-0.0025438	0.064572	0.96858	CRX	ENSP00000221996.5:p.(Val242Met)	missense_variant	SNV	rs61748459	benign, likely benign, not provided	Cone-rod dystrophy 2, Leber congenital amaurosis 1, Leber congenital amaurosis 7, not provided, not specified
	chr6:49786128	["C","T"]	825.03	0.393527	99.6065	0.0022511	0.057151	0.96858	PGK2	ENSP00000305995.3:p.(Ala354Thr)	missense_variant	SNV	rs114365007
	chr17:64860365	["G","A"]	62.002	0.0295741	99.9704	0.0081336	0.20656	0.96859	LRRC37A3	ENSP00000464535.1:p.(Pro1261Ser)	missense_variant	SNV	rs376284450
	chr5:75104811	["C","T"]	109	0.0519914	99.948	-0.0061381	0.15589	0.96859	ANKRD31	ENSP00000427262.2:p.(Cys1583Tyr)	missense_variant	SNV	rs375775783
	chr4:2537122	["C","CGGCGCG"]	174.27	0.0831243	99.9169	0.0048692	0.12366	0.96859	FAM193A	ENSP00000490564.1:p.(Gly72_Ala73dup)	inframe_insertion	insertion	rs1306939311
	chr16:2118121	["C","A"]	86	0.0410207	99.959	-0.0068986	0.17526	0.9686	PKD1	ENSP00000262304.4:p.(Ala291Ser)	missense_variant	SNV	rs199693673	likely benign	Polycystic kidney disease
	chr1:34794199	["G","A"]	715	0.341045	99.659	0.0024217	0.061527	0.9686	GJA4		5_prime_UTR_variant, splice_region_variant	SNV	rs149745641
	chr1:25816416	["T","C"]	1056	0.503697	99.4963	0.0019763	0.050211	0.9686	AL020996.2		NMD_transcript_variant, intron_variant	SNV	rs147807764	benign	SEPN1-Related Disorders
	chr6:12163598	["A","G"]	178.01	0.0849082	99.9151	0.0047563	0.12086	0.96861	HIVEP1	ENSP00000368698.2:p.(Ser2432Gly)	missense_variant	SNV	rs75658132
	chr17:8318580	["G","A"]	55	0.0262342	99.9738	-0.0086309	0.21947	0.96863	ARHGEF15	ENSP00000355026.3:p.(Arg597His)	missense_variant	SNV	rs747972645	likely benign	Early infantile epileptic encephalopathy with suppression bursts
	chr12:113128087	["C","A"]	103	0.0491295	99.9509	0.0062992	0.16017	0.96863	RASAL1	ENSP00000450244.1:p.(Val72Leu)	missense_variant	SNV	rs138125207
	chr19:35547358	["G","A"]	129	0.0615311	99.9385	-0.0055973	0.14233	0.96863	TMEM147	ENSP00000222284.4:p.(Ala196Thr)	missense_variant	SNV	rs34081785
	chr1:150967820	["A","G"]	127.01	0.0605819	99.9394	-0.0056804	0.14453	0.96865	CERS2	ENST00000368954.9:c.468T>C(p.(Asp156=))	splice_region_variant, synonymous_variant	SNV	rs142656631
	chr11:94528131	["G","A"]	2034	0.970188	99.0298	0.0014265	0.036297	0.96865	C11orf97	ENSP00000490577.1:p.(Gly100Ser)	missense_variant	SNV	rs12802057
	chr14:35276633	["G","A"]	173.04	0.0825376	99.9175	-0.004873	0.12403	0.96866	AL121594.3		NMD_transcript_variant, intron_variant	SNV	rs76317015
	chr12:41555732	["G","A"]	29.001	0.0138331	99.9862	0.011847	0.30171	0.96868	PDZRN4	ENSP00000384197.2:p.(Arg446Gln)	missense_variant	SNV	rs138596022
	chr9:104504492	["C","T"]	33.002	0.0157415	99.9843	0.011113	0.28305	0.96868	OR13F1	ENSP00000334452.2:p.(Ala77Val)	missense_variant	SNV	rs140274463
	chr2:38813899	["T","C"]	68.007	0.0324383	99.9676	0.0077452	0.19726	0.96868	DHX57		intron_variant, splice_region_variant	SNV	rs181107316
	chr11:101963743	["C","T"]	79.01	0.0376866	99.9623	-0.007185	0.18306	0.96869	CEP126	ENSP00000263468.8:p.(Ala903Val)	missense_variant	SNV	rs142635256
	chr2:241064880	["G","A"]	2117	1.00978	98.9902	0.0013954	0.035548	0.96869	SNED1	ENSP00000308893.8:p.(Arg879His)	missense_variant	SNV	rs150081750
	chr16:4364296	["C","T"]	42.004	0.0200353	99.98	0.0098443	0.25091	0.9687	CORO7-PAM16	ENSP00000460885.1:p.(Val419Met)	missense_variant	SNV	rs142181518
	chr16:4364296	["C","T"]	42.004	0.0200353	99.98	0.0098443	0.25091	0.9687	CORO7	ENSP00000251166.4:p.(Val419Met)	missense_variant	SNV	rs142181518
	chr19:21414292	["C","T"]	48	0.0228953	99.9771	-0.0090249	0.23002	0.9687	AC010615.4		NMD_transcript_variant, intron_variant	SNV	rs141497678
	chr1:155270818	["G","A"]	75.001	0.0357744	99.9642	0.0073731	0.18788	0.9687	CLK2	ENSP00000357345.4:p.(Arg54Cys)	missense_variant	SNV	rs200641226
	chr2:102176578	["A","G"]	95.008	0.0453174	99.9547	-0.0065552	0.16707	0.9687	IL1R1	ENSP00000386380.1:p.(His510Arg)	missense_variant	SNV	rs35739365
	chr3:46701546	["T","A"]	202.06	0.0963797	99.9036	0.0044807	0.1142	0.9687	TMIE	ENSP00000324775.3:p.(Val20Glu)	missense_variant	SNV	rs375180950	likely benign	not provided
	chr3:107378030	["C","T"]	229	0.10923	99.8908	-0.0042024	0.1071	0.9687	CCDC54	ENSP00000261058.1:p.(Ser148Phe)	missense_variant	SNV	rs150994095
	chr12:112941564	["G","C"]	361.01	0.172197	99.8278	0.0033794	0.086142	0.96871	OAS3		intron_variant, splice_region_variant	SNV	rs200215757
	chr2:74217717	["T","C"]	381.01	0.181736	99.8183	-0.003267	0.083275	0.96871	AC006030.1		NMD_transcript_variant, intron_variant	SNV	rs144272723
	chr16:50315395	["G","A"]	264	0.125924	99.8741	-0.0039283	0.10016	0.96872	ADCY7	ENSP00000378187.2:p.(Gly1045Arg)	missense_variant	SNV	rs148842632
	chr19:45777580	["G","C"]	489	0.233246	99.7668	-0.0028862	0.073602	0.96872	DMPK	ENSP00000345997.3:p.(Ser308Cys)	missense_variant	SNV	rs149803658
	chr20:21513549	["G","A"]	194.01	0.0925399	99.9075	-0.0045922	0.11716	0.96873	NKX2-2	ENSP00000366347.4:p.(Pro41Ser)	missense_variant	SNV	rs34329355
	chr19:14941590	["G","C"]	62	0.0295731	99.9704	0.0080952	0.20659	0.96874	OR7C2	ENSP00000248072.3:p.(Met34Ile)	missense_variant	SNV	rs138526680
	chr11:69078730	["G","A"]	107.01	0.0510422	99.949	0.0061578	0.15715	0.96874	TPCN2		intron_variant, splice_region_variant	SNV	rs371048358
	chr14:55639971	["G","A"]	484.03	0.230875	99.7691	0.0029126	0.074337	0.96875	KTN1	ENSP00000378725.3:p.(Asp628Asn)	missense_variant	SNV	rs35352203
	chr2:241093389	["A","G"]	49.003	0.0233737	99.9766	0.0090928	0.23216	0.96876	MTERF4		NMD_transcript_variant, intron_variant	SNV	rs778825277
	chr19:49338869	["A","T"]	439.02	0.209406	99.7906	0.0030663	0.0783	0.96876	CD37	ENSP00000325708.3:p.(His206Leu)	missense_variant	SNV	rs115652338
	chr6:28272080	["T","A"]	227	0.108276	99.8917	-0.0042427	0.10837	0.96877	ZSCAN26	ENSP00000481707.1:p.(Phe54Tyr)	missense_variant	SNV	rs563307562
	chr1:89633263	["A","G"]	534.07	0.254744	99.7453	-0.002766	0.070658	0.96877	AC093423.3		5_prime_UTR_variant, NMD_transcript_variant	SNV	rs564404165
	chr1:207470087	["C","G"]	96	0.0457906	99.9542	-0.0064925	0.16591	0.96879	CR2	ENSP00000356024.3:p.(Pro404Ala)	missense_variant	SNV	rs148388565	uncertain significance	Immunodeficiency, common variable, 7, Immunodeficiency, common variable, 7, Systemic lupus erythematosus, susceptibility to, 9, not provided
	chr3:187370825	["G","A"]	312.07	0.148853	99.8511	0.0035869	0.091703	0.9688	RTP4	ENSP00000259030.2:p.(Ala65Thr)	missense_variant	SNV	rs142974092
	chr11:119024894	["G","A"]	46	0.0219413	99.9781	-0.0093679	0.23957	0.96881	TRAPPC4	ENSP00000432920.1:p.(Gly207Arg)	missense_variant	SNV	rs782348625
	chr5:1470826	["C","T"]	557	0.265681	99.7343	-0.0027148	0.069461	0.96882	LPCAT1	ENST00000475622.5:c.1278G>A(p.(Lys426=))	NMD_transcript_variant, splice_region_variant, synonymous_variant	SNV	rs146435333	benign	not provided
	chr7:101089563	["C","T"]	410	0.195564	99.8044	-0.003142	0.080409	0.96883	TRIM56	ENSP00000305161.6:p.(Arg751Cys)	missense_variant	SNV	rs148309415
	chr17:11598807	["C","A"]	492.05	0.234701	99.7653	-0.0028825	0.073765	0.96883	DNAH9	ENSP00000262442.3:p.(Phe103Leu)	missense_variant	SNV	rs200554258	benign	not provided
	chr1:60001079	["T","A"]	38.006	0.0181283	99.9819	-0.010315	0.26408	0.96884	C1orf87	ENSP00000360244.3:p.(Met424Leu)	missense_variant, splice_region_variant	SNV	rs745507556
	chr1:156311090	["C","A"]	150	0.0715478	99.9285	0.0051924	0.13291	0.96884	CCT3	ENSP00000295688.3:p.(Ala421Ser)	missense_variant	SNV	rs200835403
	chr1:114581582	["T","C"]	1279.2	0.61016	99.3898	-0.001775	0.045435	0.96884	BCAS2	ENSP00000358554.3:p.(Thr4Ala)	missense_variant	SNV	rs62621917	benign	not provided
	chr1:30721697	["C","T"]	44.001	0.0209878	99.979	0.0095661	0.24497	0.96885	MATN1	ENSP00000362870.4:p.(Arg50His)	missense_variant	SNV	rs148907497
	chr19:41203533	["G","A"]	167	0.0796566	99.9203	0.0048859	0.1251	0.96885	CYP2S1	ENSP00000308032.3:p.(Asp354Asn)	missense_variant	SNV	rs144617128
	chr1:212872731	["G","A"]	221	0.105414	99.8946	0.0042766	0.10951	0.96885	FLVCR1	ENSP00000355938.4:p.(Asp313Asn)	missense_variant	SNV	rs139175550	benign, uncertain significance	Posterior column ataxia-retinitis pigmentosa syndrome, not provided
	chr2:73426482	["G","A"]	609.01	0.290489	99.7095	-0.0025719	0.065853	0.96885	ALMS1	ENSP00000482968.1:p.(Val423Ile)	missense_variant	SNV	rs45630557	benign, likely benign	Alstrom syndrome, Monogenic diabetes, not provided, not specified
	chr6:107030108	["G","A"]	893.02	0.425958	99.574	0.0021263	0.054449	0.96885	C6orf203		splice_donor_variant	SNV	rs117058816
	chr10:49324325	["G","C"]	57.001	0.0271886	99.9728	-0.0084109	0.21543	0.96886	C10orf71	ENSP00000363259.3:p.(Ala594Pro)	missense_variant	SNV	rs201857646
	chr2:29071387	["C","T"]	635	0.302886	99.6971	-0.0025304	0.064846	0.96887	C2orf71	ENSP00000332809.4:p.(Ala959Thr)	missense_variant	SNV	rs192350796	benign	Retinitis pigmentosa, Retinitis pigmentosa 54, not provided, not specified
	chr4:40144795	["C","G"]	132	0.0629621	99.937	0.0055314	0.1418	0.96888	N4BP2	ENSP00000261435.6:p.(Thr1713Ser)	missense_variant	SNV	rs139228666
	chr4:103589735	["C","T"]	1043.1	0.497544	99.5025	-0.0019597	0.050237	0.96888	TACR3	ENSP00000303325.2:p.(Ala449Thr)	missense_variant	SNV	rs17033889	benign	Hypogonadotropic hypogonadism 11 with or without anosmia, not provided
	chr5:36226515	["T","G"]	464.02	0.221331	99.7787	-0.0029527	0.075703	0.96889	NADK2	ENSP00000371362.4:p.(Glu146Asp)	missense_variant	SNV	rs181647494	benign	Progressive encephalopathy with leukodystrophy due to DECR deficiency
	chr3:43580478	["C","T"]	52.001	0.0248037	99.9752	0.0086268	0.22127	0.9689	ANO10		intron_variant, splice_region_variant	SNV	rs184416837	uncertain significance	Autosomal recessive spinocerebellar ataxia 10
	chr16:67291316	["C","T"]	108	0.0515144	99.9485	0.006108	0.15667	0.9689	KCTD19	ENSP00000305702.5:p.(Arg853Gln)	missense_variant	SNV	rs201613304
	chr16:66915325	["T","G"]	138.02	0.0658335	99.9342	0.0053982	0.13846	0.9689	CDH16	ENSP00000299752.4:p.(Asn160His)	missense_variant	SNV	rs143299065
	chr8:144264814	["G","A"]	1046	0.498927	99.5011	0.0019656	0.050415	0.9689	BOP1	ENSP00000455106.1:p.(Pro188Leu)	missense_variant	SNV	rs956063214
	chr8:22025670	["A","C"]	124	0.0591462	99.9409	-0.0057017	0.1463	0.96891	NPM2	ENSP00000381032.1:p.(Lys56Asn)	missense_variant	SNV	rs142720468
	chr8:25503517	["A","G"]	279.02	0.133088	99.8669	-0.0037975	0.097421	0.96891	CDCA2	ENSP00000328228.3:p.(Ile606Val)	missense_variant	SNV	rs115998499
	chr1:182399970	["C","T"]	1218	0.580968	99.419	-0.0018189	0.046674	0.96891	TEDDM1	ENSP00000356536.1:p.(Met172Ile)	missense_variant	SNV	rs144341786
	chr6:11768249	["C","T"]	362.01	0.172674	99.8273	-0.0033248	0.085364	0.96893	ADTRP	ENST00000229583.9:c.342G>A(p.(Thr114=))	splice_region_variant, synonymous_variant	SNV	rs138175677
	chr22:21022685	["G","A"]	105	0.0500835	99.9499	-0.0061859	0.15886	0.96894	P2RX6	ENSP00000416193.2:p.(Val133Ile)	missense_variant	SNV	rs143292411
	chr11:5059169	["C","A"]	208	0.099213	99.9008	-0.0044043	0.11312	0.96894	OR52E2	ENSP00000322088.2:p.(Arg153Ser)	missense_variant	SNV	rs143140208
	chr8:25506803	["T","A"]	279.02	0.133088	99.8669	-0.0037933	0.097421	0.96894	CDCA2	ENSP00000328228.3:p.(Ser713Thr)	missense_variant	SNV	rs116133624
	chr15:84784684	["C","T"]	78.001	0.0372053	99.9628	0.0071635	0.18402	0.96895	ZNF592	ENSP00000452877.2:p.(Thr670Met)	missense_variant	SNV	rs139025399	uncertain significance	See cases
	chr17:16709002	["TG","T"]	79.005	0.0376842	99.9623	0.0071125	0.18286	0.96897	AC098850.4	ENSP00000440655.2:p.(Glu316ArgfsTer15)	NMD_transcript_variant, frameshift_variant	deletion	rs758211158
	chr17:16709002	["TG","T"]	79.005	0.0376842	99.9623	0.0071125	0.18286	0.96897	CCDC144A	ENSP00000353717.8:p.(Glu316ArgfsTer15)	frameshift_variant	deletion	rs758211158
	chr8:142544359	["C","T"]	35	0.0166945	99.9833	0.010682	0.27463	0.96898	ADGRB1	ENSP00000430945.1:p.(Ser1566Leu)	missense_variant	SNV	rs370020603
	chr1:180993363	["C","T"]	46.005	0.0219437	99.9781	-0.0093142	0.23958	0.96899	STX6	ENST00000258301.5:c.363G>A(p.(Gln121=))	splice_region_variant, synonymous_variant	SNV	rs201964802
	chr16:734240	["C","T"]	101	0.0481755	99.9518	-0.0062457	0.16067	0.96899	NARFL	ENSP00000251588.2:p.(Ala228Thr)	missense_variant	SNV	rs150951514
	chr11:65394407	["C","T"]	112	0.0534224	99.9466	-0.005983	0.15388	0.96899	FRMD8	ENSP00000319726.4:p.(Pro188Leu)	missense_variant	SNV	rs189266113
	chr3:56633565	["C","T"]	45	0.0214643	99.9785	-0.0094161	0.24226	0.969	FAM208A	ENSP00000347845.5:p.(Glu1015Lys)	missense_variant	SNV	rs200064504
	chr11:102797148	["G","A"]	157	0.0748867	99.9251	-0.0050537	0.13006	0.969	MMP1	ENSP00000322788.6:p.(Thr122Met)	missense_variant	SNV	rs114064748	likely benign	not provided
	chr2:214728798	["T","C"]	2103.1	1.00315	98.9969	-0.0013861	0.035663	0.969	BARD1	ENSP00000260947.4:p.(Ile738Val)	missense_variant	SNV	rs61754118	benign, likely benign	Familial cancer of breast, Hereditary breast ovarian cancer syndrome, Hereditary cancer-predisposing syndrome, Malignant tumor of breast, not specified
	chr11:1230138	["T","A"]	215	0.102552	99.8974	0.004303	0.11079	0.96902	MUC5B	ENSP00000436812.1:p.(Ser452Thr)	missense_variant	SNV	rs201500908
	chr12:27081263	["G","T"]	70.002	0.0333899	99.9666	0.0075435	0.19428	0.96903	C12orf71	ENSP00000413728.2:p.(Pro241Thr)	missense_variant	SNV	rs181614562
	chr19:5667411	["G","A"]	72	0.034343	99.9657	-0.0074359	0.19153	0.96903	SAFB	ENSP00000467423.1:p.(Asp840Asn)	missense_variant	SNV	rs370175216
	chr1:228396958	["C","T"]	91.001	0.0434062	99.9566	0.0066148	0.17039	0.96903	TRIM11	ENSP00000284551.6:p.(Arg283Gln)	missense_variant	SNV	rs149358976
	chr16:68867131	["G","A"]	40.001	0.0190799	99.9809	-0.0099776	0.2571	0.96904	TANGO6	ENSP00000261778.1:p.(Arg302Gln)	missense_variant	SNV	rs200522756
	chr8:25506585	["G","C"]	279.01	0.133084	99.8669	-0.0037815	0.097421	0.96904	CDCA2	ENSP00000328228.3:p.(Arg640Pro)	missense_variant	SNV	rs113799371
	chr2:191392148	["G","A"]	42.001	0.0200339	99.98	-0.0097318	0.25092	0.96906	MYO1B	ENSP00000376132.3:p.(Val675Met)	missense_variant	SNV	rs200814325
	chr6:89098636	["T","C"]	331.01	0.157887	99.8421	-0.0034582	0.089184	0.96907	SRSF12	ENSP00000414302.2:p.(His243Arg)	missense_variant	SNV	rs147734410
	chr17:40400546	["C","T"]	59.002	0.0281431	99.9719	0.0082045	0.21167	0.96908	TOP2A	ENSP00000411532.1:p.(Val928Ile)	missense_variant	SNV	rs202231304
	chr9:130391029	["C","A"]	325	0.15502	99.845	0.0035088	0.090515	0.96908	HMCN2	ENSP00000485357.1:p.(Ser3191Arg)	missense_variant	SNV	rs186101259
	chr17:63940856	["GGCATCA","G"]	50	0.0238493	99.9762	-0.0089187	0.23016	0.96909	SCN4A	ENSP00000396320.1:p.(Leu1807_Met1808del)	inframe_deletion	deletion	rs781515976	uncertain significance	Familial hyperkalemic periodic paralysis, not provided, not specified
	chr17:38327234	["G","A"]	69.001	0.0329125	99.9671	-0.0076022	0.1962	0.96909	GPR179	ENSP00000480024.1:p.(Ala2113Val)	missense_variant	SNV	rs542057732	benign, uncertain significance	Congenital stationary night blindness 1E, not provided
	chr7:64078472	["A","T"]	131.77	0.0628524	99.9371	-0.0055129	0.14228	0.96909	ZNF727	ENSP00000485448.1:p.(Thr475Ser)	missense_variant	SNV	rs373807490
	chr2:222220195	["G","A"]	50.001	0.0238497	99.9762	-0.0089033	0.2298	0.9691	PAX3	ENSP00000375921.2:p.(Pro373Leu)	missense_variant	SNV	rs200701839	benign, likely benign, uncertain significance	Craniofacial-deafness-hand syndrome, Hearing impairment, Waardenburg syndrome, not provided, not specified
	chr8:143920976	["G","A"]	61.042	0.0291161	99.9709	0.0080595	0.20808	0.9691	PLEC	ENSP00000323856.4:p.(Arg3086Trp)	missense_variant	SNV	rs202241157	likely benign, uncertain significance	Autosomal recessive limb-girdle muscular dystrophy type 2Q, Epidermolysis bullosa simplex 5B, with muscular dystrophy, Epidermolysis bullosa simplex 5C, with pyloric atresia, Epidermolysis bullosa simplex with nail dystrophy, Epidermolysis bullosa simplex, Ogna type, not provided, not specified
	chr17:8798133	["C","T"]	63.001	0.0300506	99.9699	-0.0079309	0.20473	0.9691	MFSD6L	ENSP00000330051.4:p.(Val330Ile)	missense_variant	SNV	rs374041366
	chr4:4202526	["C","T"]	71	0.033866	99.9661	-0.0074716	0.19287	0.9691	OTOP1	ENSP00000296358.4:p.(Val218Ile)	missense_variant	SNV	rs116668089
	chr5:94689526	["CAGA","C"]	72.005	0.0343453	99.9657	-0.0074196	0.19154	0.9691	SLF1	ENSP00000265140.5:p.(Glu781del)	inframe_deletion	deletion	rs745895625
	chr1:113859082	["T","C"]	358.01	0.170766	99.8292	0.0033142	0.085557	0.9691	PTPN22		intron_variant, splice_region_variant	SNV	rs72650669	benign	not provided
	chr11:62614353	["G","A"]	818.01	0.390179	99.6098	0.0022089	0.057051	0.96911	ROM1	ENSP00000278833.3:p.(Arg229His)	missense_variant	SNV	rs150168119	benign, likely benign	Larsen-like syndrome, B3GAT3 type, Retinitis pigmentosa, not provided, not specified
	chr3:149761530	["C","T"]	899.01	0.428815	99.5712	0.0021216	0.054787	0.96911	ANKUB1	ENSP00000387907.1:p.(Arg530Gln)	missense_variant	SNV	rs116503546
	chr3:53823938	["G","A"]	335.02	0.1598	99.8402	0.0034434	0.088952	0.96912	CHDH	ENSP00000319851.5:p.(Ser24Phe)	missense_variant	SNV	rs201987319
	chr16:52439652	["G","A"]	502.1	0.239494	99.7605	0.0027928	0.072144	0.96912	TOX3	ENSP00000219746.9:p.(Ser435Leu)	missense_variant	SNV	rs146046759
	chr11:100074216	["T","C"]	91.016	0.0434133	99.9566	-0.0066024	0.17065	0.96914	CNTN5	ENSP00000435637.1:p.(Ile501Thr)	missense_variant	SNV	rs200782641
	chr16:88726812	["G","A"]	152	0.0725018	99.9275	-0.0051005	0.13188	0.96915	PIEZO1	ENSP00000301015.9:p.(Thr1201Met)	missense_variant	SNV	rs372935580	likely benign, uncertain significance	not provided, not specified
	chr1:2189706	["C","A"]	107.8	0.051419	99.9486	-0.0060308	0.156	0.96916	FAAP20		NMD_transcript_variant, intron_variant, splice_region_variant	SNV	rs145939178
	chr10:49165777	["C","A"]	273	0.130217	99.8698	0.0038353	0.099209	0.96916	TMEM273	ENSP00000363263.1:p.(Lys86Asn)	missense_variant	SNV	rs200403793
	chr8:25503407	["G","T"]	279.01	0.133084	99.8669	-0.003766	0.097421	0.96916	CDCA2	ENSP00000328228.3:p.(Gly569Val)	missense_variant	SNV	rs115829566
	chr8:22192156	["C","T"]	695	0.331505	99.6685	0.0023996	0.062075	0.96916	BMP1		intron_variant, splice_region_variant	SNV	rs28362095	benign, likely benign	not provided
	chr10:104077416	["A","C"]	133.01	0.0634438	99.9366	0.0054362	0.14065	0.96917	COL17A1		intron_variant, splice_region_variant	SNV	rs139524792	benign	Junctional epidermolysis bullosa, non-Herlitz type, not provided
	chr18:70135265	["T","C"]	444.03	0.211796	99.7882	0.002987	0.077297	0.96917	RTTN	ENSP00000491507.1:p.(His935Arg)	missense_variant	SNV	rs145832674	likely benign, uncertain significance	not provided
	chr19:53258604	["G","T"]	2030.1	0.968328	99.0317	0.0013988	0.036195	0.96917	VN1R2	ENSP00000351244.2:p.(Val77Phe)	missense_variant	SNV	rs112986288
	chr17:46940137	["G","A"]	775.02	0.369673	99.6303	0.0022715	0.058797	0.96918	AC005670.2		NMD_transcript_variant, intron_variant	SNV	rs180777362	uncertain significance	Progressive myoclonic epilepsy
	chr1:21884657	["G","A"]	141	0.0672549	99.9327	0.0052891	0.13693	0.96919	HSPG2	ENSP00000363827.3:p.(His509Tyr)	missense_variant	SNV	rs142071466	likely benign, uncertain significance	Lethal Kniest-like syndrome, Schwartz-Jampel syndrome, not provided, not specified
	chr1:202756381	["T","C"]	225.01	0.107326	99.8927	-0.0042031	0.10884	0.96919	KDM5B	ENSP00000356233.2:p.(Ile481Val)	missense_variant	SNV	rs148434113	likely benign	not provided
	chr10:48807856	["T","C"]	565.08	0.269535	99.7305	-0.0026604	0.068872	0.96919	WDFY4		intron_variant, splice_region_variant	SNV	rs114669687
	chr9:93319163	["T","G"]	103.07	0.0491629	99.9508	-0.0061937	0.16045	0.96921	C9orf129	ENSP00000364568.1:p.(Tyr126Ser)	missense_variant	SNV	rs201220086
	chr1:45509214	["G","T"]	130.01	0.0620129	99.938	-0.0055144	0.14286	0.96921	MMACHC	ENSP00000383840.4:p.(Ter283LeuextTer14)	stop_lost	SNV	rs201025783	benign, uncertain significance	Cobalamin C disease, Methylmalonic acidemia with homocystinuria cblC, not provided, not specified
	chr19:50662180	["C","A"]	385	0.183639	99.8164	-0.0032063	0.083078	0.96921	SHANK1	ENSP00000375690.1:p.(Gly2099Cys)	missense_variant	SNV	rs148157051	benign	not provided
	chr2:130914811	["C","T"]	463.02	0.220854	99.7791	-0.0029361	0.076063	0.96921	ARHGEF4	ENSP00000386794.2:p.(His289Tyr)	missense_variant	SNV	rs367550895
	chr3:52292951	["C","T"]	71	0.033866	99.9661	0.0074526	0.19312	0.96922	GLYCTK	ENSP00000389175.2:p.(Thr466Ile)	missense_variant	SNV	rs145897189
	chr2:21141897	["A","G"]	90.005	0.0429311	99.9571	0.0066098	0.17132	0.96922	TDRD15	ENSP00000384376.1:p.(Lys1477Arg)	missense_variant	SNV	rs540758639
	chr1:67093358	["T","A"]	40.005	0.0190818	99.9809	0.0099121	0.25697	0.96923	C1orf141	ENSP00000360046.1:p.(Met284Leu)	missense_variant	SNV	rs142887352
	chr7:142103368	["G","A"]	49	0.0233723	99.9766	-0.0089575	0.23224	0.96923	MGAM	ENSP00000417515.2:p.(Val2705Ile)	missense_variant	SNV	rs200374214
	chr22:30870465	["C","A"]	62	0.0295731	99.9704	-0.0079673	0.20652	0.96923	OSBP2	ENSP00000332576.6:p.(Ala297Asp)	missense_variant	SNV	rs35396069
	chr20:44247423	["C","A"]	226	0.107799	99.8922	-0.0041721	0.10816	0.96923	GDAP1L1	ENSP00000440498.2:p.(Ala30Asp)	missense_variant	SNV	rs147883207
	chr1:169984674	["A","C"]	418.02	0.199389	99.8006	0.0030655	0.079475	0.96923	KIFAP3	ENSP00000354560.2:p.(Phe434Cys)	missense_variant	SNV	rs116755924
	chr19:8958892	["G","A"]	51	0.0243263	99.9757	-0.0087732	0.22754	0.96924	MUC16	ENSP00000381008.2:p.(Leu5960Phe)	missense_variant	SNV	rs200231859
	chr6:35737187	["G","A"]	109	0.0519914	99.948	0.0059525	0.15438	0.96924	ARMC12	ENSP00000288065.2:p.(Ala27Thr)	missense_variant	SNV	rs77517647
	chr1:151540403	["G","C"]	550	0.262342	99.7377	0.0026858	0.069669	0.96925	TUFT1	ENSP00000357842.3:p.(Val13Leu)	missense_variant	SNV	rs147717001
	chr17:7321200	["T","A"]	1182.1	0.563845	99.4362	0.0018317	0.047515	0.96925	NEURL4	ENSP00000382390.2:p.(Glu1091Val)	missense_variant	SNV	rs145900596
	chr3:150927101	["C","A"]	77.002	0.0367288	99.9633	0.0071473	0.18549	0.96926	AC020636.2		NMD_transcript_variant, intron_variant	SNV	rs558161150	uncertain significance	Usher syndrome type 3
	chr2:134345054	["G","C"]	99.004	0.0472235	99.9528	-0.0062348	0.16178	0.96926	MGAT5	ENSP00000386377.1:p.(Val368Leu)	missense_variant	SNV	rs201546855
	chr18:63656845	["C","T"]	121	0.0577152	99.9423	-0.0057059	0.14805	0.96926	SERPINB3	ENSP00000283752.5:p.(Asp252Asn)	missense_variant	SNV	rs148723757
	chr5:32101212	["C","T"]	133	0.0634391	99.9366	-0.0054008	0.14022	0.96927	PDZD2	ENSP00000402033.1:p.(Pro2776Ser)	missense_variant	SNV	rs149759623
	chr11:119088681	["C","T"]	45	0.0214643	99.9785	-0.0093278	0.24222	0.96928	HMBS	ENSP00000278715.3:p.(Ser45Leu)	missense_variant	SNV	rs138776835	benign, likely benign	Acute intermittent porphyria, not provided
	chr15:42402453	["CT","C"]	273	0.130217	99.8698	-0.0037782	0.098106	0.96928	AC012651.1		NMD_transcript_variant, intron_variant	deletion	rs550211951
	chr1:89056167	["C","T"]	31.002	0.0147875	99.9852	0.011247	0.29215	0.96929	GBP1	ENSP00000359504.4:p.(Arg406His)	missense_variant	SNV	rs140785577
	chr19:57607789	["C","T"]	44.001	0.0209878	99.979	-0.0094361	0.2451	0.96929	ZNF530		3_prime_UTR_variant, NMD_transcript_variant	SNV	rs887930171
	chr9:6534775	["G","T"]	98	0.0467446	99.9533	-0.0063213	0.1642	0.96929	GLDC	ENSP00000370737.3:p.(Ser951Tyr)	missense_variant	SNV	rs147472391	uncertain significance, pathogenic	Non-ketotic hyperglycinemia, not provided
	chr6:32642646	["A","G"]	167.01	0.0796613	99.9203	-0.0048552	0.12614	0.9693	HLA-DQA1	ENSP00000339398.5:p.(Glu217Gly)	missense_variant	SNV	rs144882737
	chr14:45009057	["A","G"]	114.03	0.0543907	99.9456	0.0058571	0.15225	0.96931	TOGARAM1	ENSP00000354917.2:p.(Asn1017Asp)	missense_variant	SNV	rs139225809
	chr2:98396788	["G","A"]	375	0.17887	99.8211	-0.0032092	0.083403	0.96931	CNGA3	ENSP00000386761.1:p.(Val544Ile)	missense_variant	SNV	rs116448158	likely benign, uncertain significance, likely pathogenic	Achromatopsia, Achromatopsia 2, not provided
	chr14:102209485	["G","T"]	50	0.0238493	99.9762	-0.0088404	0.22982	0.96932	WDR20	ENSP00000395793.3:p.(Ala470Ser)	missense_variant	SNV	rs200833496
	chr7:113084521	["G","T"]	65.002	0.031005	99.969	0.00775	0.20158	0.96933	GPR85	ENST00000610164.1:c.201C>A(p.(Ile67=))	NMD_transcript_variant, synonymous_variant	SNV	rs146204973
	chr16:30089080	["C","T"]	908	0.433103	99.5669	-0.0020835	0.054181	0.96933	TBX6	ENSP00000378650.2:p.(Gly162Ser)	missense_variant	SNV	rs56098093	benign, likely benign, uncertain significance	Neurodevelopmental abnormality, not provided
	chr19:13937778	["G","A"]	64.003	0.0305285	99.9695	0.0078079	0.20313	0.96934	PODNL1		intron_variant, splice_region_variant	SNV	rs371618255
	chr2:200542649	["G","A"]	110.01	0.0524732	99.9475	-0.0059577	0.15501	0.96934	SGO2	ENSP00000350447.4:p.(Arg153His)	missense_variant	SNV	rs202174872
	chr16:88533396	["G","A"]	115.03	0.0548676	99.9451	0.0058263	0.1516	0.96934	ZFPM1	ENSP00000326630.2:p.(Glu480Lys)	missense_variant	SNV	rs771559762
	chr9:137030943	["C","T"]	570.05	0.271906	99.7281	0.0026369	0.068613	0.96934	FUT7	ENSP00000318142.6:p.(Val266Met)	missense_variant	SNV	rs61730152
	chr7:97990089	["C","T"]	39.257	0.018725	99.9813	-0.010001	0.2603	0.96935	OCM2	ENSP00000257627.4:p.(Val6Met)	missense_variant	SNV	rs139981986
	chr8:144512494	["C","T"]	83	0.0395898	99.9604	-0.0068676	0.17871	0.96935	RECQL4	ENSP00000482313.1:p.(Val985Met)	missense_variant	SNV	rs200629599	benign, likely benign, uncertain significance	Baller-Gerold syndrome, Baller-Gerold syndrome, Rapadilino syndrome, Rothmund-Thomson syndrome type 2, Rothmund-Thomson syndrome type 2, not specified
	chr10:70598364	["C","T"]	21	0.0100167	99.99	-0.013621	0.35467	0.96937	PRF1	ENSP00000398568.1:p.(Val453Met)	missense_variant	SNV	rs141864315	likely benign	Familial hemophagocytic lymphohistiocytosis 2
	chr6:149541585	["G","A"]	88.002	0.0419757	99.958	-0.0066536	0.17326	0.96937	PPIL4	ENST00000253329.2:c.72C>T(p.(Ala24=))	splice_region_variant, synonymous_variant	SNV	rs150569351
	chr2:31193254	["C","T"]	53.001	0.0252807	99.9747	-0.0085683	0.22321	0.96938	CAPN14	ENSP00000385247.3:p.(Val331Ile)	missense_variant	SNV	rs183489015
	chr16:655624	["G","A"]	71.001	0.0338664	99.9661	-0.0074107	0.19304	0.96938	WDR90	ENSP00000448122.1:p.(Met590Ile)	missense_variant	SNV	rs199872095
	chr17:50523066	["C","A"]	90.002	0.0429296	99.9571	0.0065829	0.17155	0.96939	MYCBPAP	ENSP00000323184.5:p.(Pro505Gln)	missense_variant	SNV	rs146276624
	chr20:44186578	["T","C"]	99.019	0.0472306	99.9528	-0.0062789	0.16362	0.96939	JPH2	ENSP00000362071.3:p.(Asn43Ser)	missense_variant	SNV	rs138992849	likely benign, uncertain significance	Cardiovascular phenotype, Hypertrophic cardiomyopathy, Hypertrophic cardiomyopathy 17, not provided
	chr14:24132344	["G","A"]	803.02	0.383029	99.617	0.0022145	0.057702	0.96939	FITM1	ENSP00000267426.5:p.(Val134Met)	missense_variant	SNV	rs113443076	benign	not provided
	chr15:89667745	["G","A"]	45	0.0214643	99.9785	-0.009298	0.24235	0.9694	PLIN1	ENSP00000402167.2:p.(Arg274Trp)	missense_variant	SNV	rs8179070
	chr4:163166462	["G","A"]	871.03	0.415469	99.5845	-0.0021101	0.055012	0.9694	NAF1	ENSP00000274054.2:p.(Ser89Leu)	missense_variant	SNV	rs35063973	benign	not specified
	chr20:43713006	["G","A"]	50	0.0238493	99.9762	0.0088136	0.2298	0.96941	MYBL2	ENSP00000217026.4:p.(Arg575Gln)	missense_variant	SNV	rs138907287
	chr5:150037489	["A","G"]	152.11	0.0725543	99.9274	-0.0050673	0.13216	0.96941	HMGXB3	ENSP00000479027.1:p.(His1038Arg)	missense_variant	SNV	rs114546616
	chr4:109760371	["C","T"]	423	0.201765	99.7982	-0.0030364	0.079192	0.96941	CFI	ENSP00000378130.2:p.(Gly261Asp)	missense_variant	SNV	rs112534524	likely benign	Atypical hemolytic-uremic syndrome with I factor anomaly, Chronic kidney disease, not provided
	chr6:83169251	["G","T"]	69.001	0.0329125	99.9671	0.0074955	0.19565	0.96944	PGM3	ENSP00000424874.1:p.(Pro538Thr)	missense_variant	SNV	rs143654268	uncertain significance	Immunodeficiency 23, not specified
	chr11:93683671	["G","A"]	158.01	0.0753685	99.9246	0.004967	0.1297	0.96945	CEP295	ENSP00000316681.6:p.(Arg293His)	missense_variant	SNV	rs371875146
	chr12:132013513	["A","G"]	239	0.114	99.886	-0.0040318	0.10526	0.96945	EP400	ENSP00000374212.2:p.(Asp1212Gly)	missense_variant	SNV	rs142712946	likely benign	not provided
	chr8:143567304	["C","A"]	68.003	0.0324364	99.9676	0.0075521	0.1973	0.96947	MROH6	ENSP00000381857.3:p.(Asp699Tyr)	missense_variant	SNV	rs537602741
	chr19:38413445	["G","A"]	92.003	0.0438841	99.9561	0.0064796	0.16946	0.9695	RASGRP4	ENST00000589358.5:c.1260C>T(p.(Asp420=))	NMD_transcript_variant, synonymous_variant	SNV	rs370084081
	chr10:33256330	["C","T"]	1216.1	0.580062	99.4199	0.001802	0.047127	0.9695	NRP1	ENSP00000265371.3:p.(Ser267Asn)	missense_variant	SNV	rs113722704	benign	not provided
	chr5:154917977	["T","C"]	68.005	0.0324374	99.9676	-0.0075313	0.19708	0.96952	GEMIN5	ENSP00000285873.6:p.(Ser543Gly)	missense_variant	SNV	rs144152068
	chr2:69961534	["C","T"]	104	0.0496065	99.9504	-0.0060579	0.15856	0.96952	ASPRV1	ENSP00000315383.4:p.(Arg52Gln)	missense_variant	SNV	rs151323610
	chr4:6609191	["T","A"]	161	0.0767947	99.9232	0.0049097	0.12851	0.96952	MAN2B2	ENSP00000285599.3:p.(Asp633Glu)	missense_variant	SNV	rs142263985
	chr4:48570819	["A","G"]	207	0.098736	99.9013	0.0043192	0.11306	0.96953	FRYL		intron_variant, splice_region_variant	SNV	rs201374946
	chr6:129192692	["A","G"]	453.01	0.216079	99.7839	-0.0029233	0.076527	0.96953	LAMA2	ENSP00000400365.2:p.(Ser541Gly)	missense_variant	SNV	rs141363186	benign, likely benign, uncertain significance	Congenital muscular dystrophy due to partial LAMA2 deficiency, LAMA2-related muscular dystrophy, not provided, not specified
	chr19:51485067	["G","C"]	36	0.0171715	99.9828	-0.010345	0.27091	0.96954	CEACAM18	ENSP00000379738.4:p.(Trp345Ser)	missense_variant	SNV	rs138954277
	chr19:35511601	["G","T"]	63.012	0.0300558	99.9699	0.0078272	0.20496	0.96954	DMKN		intron_variant, splice_region_variant	SNV	rs185172613
	chr17:5133960	["G","A"]	32.001	0.015264	99.9847	0.010974	0.28744	0.96955	USP6	ENSP00000460380.1:p.(Arg153Gln)	missense_variant	SNV	rs138849740
	chr2:237379158	["G","A"]	49	0.0233723	99.9766	-0.0088585	0.23213	0.96956	COL6A3	ENSP00000295550.4:p.(Arg659Cys)	missense_variant	SNV	rs146291186	benign, uncertain significance	Bethlem myopathy 1, Collagen 6-related myopathy, not provided
	chr12:6458815	["G","A"]	145	0.0691629	99.9308	0.0051627	0.13529	0.96956	TAPBPL	ENSP00000266556.7:p.(Val359Met)	missense_variant	SNV	rs201652611
	chr19:6418475	["G","T"]	74.002	0.0352979	99.9647	-0.0072168	0.18919	0.96957	KHSRP		intron_variant, splice_region_variant	SNV	rs185675259
	chr10:17045075	["C","T"]	221.02	0.105423	99.8946	-0.0041735	0.10941	0.96957	CUBN	ENSP00000367064.4:p.(Ala1202Thr)	missense_variant	SNV	rs141740096	likely benign, uncertain significance	Imerslund-Grasbeck syndrome, Imerslund-Grasbeck syndrome type 1
	chr19:4511184	["C","T"]	337.01	0.160749	99.8393	0.0034016	0.089157	0.96957	PLIN4	ENSP00000488481.1:p.(Gly927Ser)	missense_variant	SNV	rs189821039
	chr22:31874352	["G","A"]	100	0.0476985	99.9523	0.0062131	0.16304	0.9696	DEPDC5	ENSP00000383105.2:p.(Val1215Met)	missense_variant	SNV	rs201603222	benign, likely benign	Familial focal epilepsy with variable foci, Seizure
	chr7:30752287	["A","C"]	1218	0.580968	99.419	-0.0017844	0.046816	0.9696	INMT	ENSP00000013222.5:p.(His46Pro)	missense_variant	SNV	rs77743549
	chr7:30752287	["A","C"]	1218	0.580968	99.419	-0.0017844	0.046816	0.9696	INMT-MINDY4	ENSP00000456039.1:p.(His46Pro)	NMD_transcript_variant, missense_variant	SNV	rs77743549
	chr1:209625855	["G","A"]	49	0.0233723	99.9766	-0.0088436	0.23213	0.96961	LAMB3	ENSP00000348384.3:p.(Ala590Val)	missense_variant	SNV	rs143370006
	chr15:75941005	["A","G"]	133.01	0.0634438	99.9366	0.0053813	0.14124	0.96961	NRG4		NMD_transcript_variant, intron_variant	SNV	rs779900370
	chr4:960634	["T","C"]	107	0.0510374	99.949	-0.005994	0.1574	0.96962	DGKQ	ENSP00000273814.3:p.(Ser939Gly)	missense_variant	SNV	rs112411212
	chr12:10710033	["C","A"]	293	0.139757	99.8602	0.0036232	0.095152	0.96963	YBX3	ENSP00000228251.4:p.(Ala219Ser)	missense_variant	SNV	rs148867879
	chr5:14610228	["T","G"]	499	0.238016	99.762	0.0027771	0.072933	0.96963	FAM105A	ENSP00000274217.3:p.(Cys329Gly)	missense_variant	SNV	rs114249604
	chr1:3385194	["A","G"]	64.007	0.0305304	99.9695	0.0077428	0.20345	0.96964	PRDM16	ENSP00000270722.5:p.(Asn161Asp)	missense_variant	SNV	rs374664141	likely benign, uncertain significance	Left ventricular noncompaction 8, not provided, not specified
	chr7:517429	["C","T"]	183.02	0.0872979	99.9127	-0.004587	0.12058	0.96965	PDGFA	ENSP00000346508.5:p.(Arg42Gln)	missense_variant	SNV	rs138786227	likely benign	not provided
	chr11:55968331	["C","T"]	254.02	0.121164	99.8788	0.0038703	0.10172	0.96965	OR10AG1	ENSP00000493281.1:p.(Ala45Thr)	missense_variant	SNV	rs139897319
	chr10:99403878	["C","T"]	716.01	0.341526	99.6585	0.0023163	0.060874	0.96965	GOT1		intron_variant, splice_region_variant	SNV	rs186393613
	chr16:71465816	["C","G"]	32.018	0.0152721	99.9847	0.01093	0.28735	0.96966	AC010547.5		NMD_transcript_variant, intron_variant	SNV	rs867709156
	chr11:587384	["G","A"]	57.001	0.0271886	99.9728	-0.0081946	0.21544	0.96966	PHRF1	ENSP00000264555.5:p.(Ala114Thr)	missense_variant	SNV	rs141010415
	chr14:94306224	["C","T"]	65	0.0310041	99.969	0.0076674	0.20158	0.96966	SERPINA6		intron_variant, splice_region_variant	SNV	rs202038305
	chr17:36527545	["C","A"]	52.001	0.0248037	99.9752	0.0085702	0.22537	0.96967	MYO19		intron_variant, splice_region_variant	SNV	rs367752659
	chr20:38239551	["C","T"]	119	0.0567613	99.9432	-0.0056756	0.1493	0.96968	KIAA1755	ENSP00000279024.4:p.(Arg575His)	missense_variant	SNV	rs115873410
	chr1:20941650	["T","C"]	200.02	0.0954066	99.9046	-0.0043726	0.11503	0.96968	EIF4G3	ENSP00000489051.1:p.(Ile635Val)	missense_variant	SNV	rs141254078
	chr20:19212871	["C","T"]	91.271	0.0435349	99.9565	-0.0064752	0.17039	0.96969	SLC24A3	ENSP00000333519.5:p.(Ala10Val)	missense_variant	SNV	rs750628464
	chr11:57740983	["T","C"]	108.01	0.0515192	99.9485	-0.0059494	0.1566	0.96969	TMX2-CTNND1		NMD_transcript_variant, intron_variant	SNV	rs188669680
	chr2:201494050	["C","T"]	473.02	0.225624	99.7744	-0.0028532	0.07508	0.96969	C2CD6	ENSP00000409937.1:p.(Ser764Asn)	missense_variant	SNV	rs76920986
	chr17:5183253	["C","T"]	140	0.066778	99.9332	0.0052189	0.13741	0.9697	ZNF594	ENSP00000461032.1:p.(Arg335His)	missense_variant	SNV	rs147171402
	chr6:106512954	["G","A"]	310	0.147865	99.8521	-0.0034875	0.091842	0.96971	CRYBG1	ENSP00000488010.1:p.(Ala613Thr)	missense_variant	SNV	rs200879033
	chr14:67340498	["G","A"]	361.8	0.172573	99.8274	-0.0032549	0.085716	0.96971	ATP6V1D	ENSP00000451167.1:p.(Arg182Cys)	NMD_transcript_variant, missense_variant	SNV	rs149627999
	chr16:31464537	["G","T"]	155.02	0.0739423	99.9261	0.0049246	0.12979	0.96973	ARMC5	ENSP00000386125.3:p.(Arg600Leu)	missense_variant	SNV	rs200852513
	chr3:49115787	["G","C"]	42	0.0200334	99.98	0.0095105	0.25072	0.96974	USP19	ENSP00000401197.2:p.(Asp541Glu)	missense_variant	SNV	rs370223074
	chr10:32272041	["C","T"]	42.001	0.0200339	99.98	0.0095163	0.2509	0.96974	EPC1	ENSP00000263062.8:p.(Val687Ile)	missense_variant	SNV	rs146679178
	chr11:61546116	["C","T"]	52	0.0248032	99.9752	0.0085577	0.22556	0.96974	SYT7	ENSP00000439694.1:p.(Glu163Lys)	missense_variant	SNV	rs1009113894
	chr8:143440216	["T","TGAGGAG"]	59.039	0.0281607	99.9718	-0.0080324	0.21175	0.96974	ZC3H3	ENSP00000262577.5:p.(Ser880_Ser881dup)	inframe_insertion	insertion	rs35759992
	chr11:62876838	["T","C"]	316.24	0.150842	99.8492	-0.0034878	0.091935	0.96974	SLC3A2	ENSP00000367123.2:p.(Ile87Thr)	missense_variant	SNV	rs190424203
	chr6:87260915	["G","A"]	361.03	0.172206	99.8278	0.0032532	0.085768	0.96974	ZNF292	ENSP00000358590.3:p.(Arg2429Gln)	missense_variant	SNV	rs61747660	benign	not provided
	chr14:20435301	["C","A"]	45	0.0214643	99.9785	0.0091865	0.24223	0.96975	KLHL33	ENSP00000490040.1:p.(Gly171Trp)	missense_variant	SNV	rs565770200
	chr11:57407799	["A","G"]	609.12	0.290541	99.7095	0.0025194	0.066446	0.96975	SLC43A3	ENSP00000434515.1:p.(Ile503Thr)	missense_variant	SNV	rs112826917
	chr2:27579871	["G","A"]	94	0.0448366	99.9552	-0.0063635	0.16785	0.96976	C2orf16	ENSP00000403181.2:p.(Ser4504Asn)	missense_variant	SNV	rs200013420
	chr17:40701246	["C","T"]	1228.1	0.585786	99.4142	0.0017823	0.047014	0.96976	KRT24	ENSP00000264651.2:p.(Gly250Asp)	missense_variant	SNV	rs7211480
	chr5:134566254	["C","T"]	85.001	0.0405442	99.9595	-0.0066808	0.17631	0.96977	JADE2	ENSP00000282605.4:p.(Arg370Cys)	missense_variant	SNV	rs137957798
	chr1:36319792	["A","G"]	77.011	0.0367331	99.9633	0.0070153	0.18523	0.96979	SH3D21	ENSP00000403476.2:p.(Ile377Val)	missense_variant	SNV	rs201753653
	chr9:21206579	["T","A"]	164.03	0.0782399	99.9218	0.0047866	0.1264	0.96979	IFNA10	ENSP00000369566.1:p.(Arg173Ser)	missense_variant	SNV	rs141756650
	chr14:96264355	["A","T"]	24.006	0.0114505	99.9885	-0.012561	0.33176	0.9698	BDKRB1	ENSP00000216629.6:p.(Ile225Phe)	missense_variant	SNV	rs146837856
	chr1:156912835	["A","G"]	51	0.0243263	99.9757	-0.0086217	0.22773	0.9698	PEAR1	ENSP00000344465.3:p.(Ile759Val)	missense_variant	SNV	rs150955734
	chr1:219988781	["C","G"]	65.004	0.031006	99.969	0.0076408	0.20179	0.9698	EPRS	ENSP00000355890.3:p.(Ala862Pro)	missense_variant	SNV	rs142360054
	chr7:100751267	["G","T"]	68.003	0.0324364	99.9676	-0.007463	0.1971	0.9698	ZAN		splice_donor_variant	SNV	rs200690150
	chr16:1093512	["CGGCCGGCTTGACCAGGT","C"]	263.78	0.125819	99.8742	0.0037967	0.10033	0.96981	C1QTNF8	ENSP00000479192.1:p.(His248ArgfsTer?)	frameshift_variant	deletion	rs774542059
	chr22:30614415	["GTC","G"]	42	0.0200334	99.98	-0.0094819	0.25074	0.96983	TCN2	ENSP00000215838.3:p.(Leu166ProfsTer7)	frameshift_variant	deletion	rs778381859	uncertain significance, likely pathogenic, pathogenic	Inborn genetic diseases, Transcobalamin II deficiency, not provided
	chr3:52833418	["G","A"]	96	0.0457906	99.9542	0.0062752	0.16589	0.96983	TMEM110-MUSTN1	ENSP00000422941.1:p.(Ser342Leu)	missense_variant	SNV	rs199676398
	chr3:52833418	["G","A"]	96	0.0457906	99.9542	0.0062752	0.16589	0.96983	AC006254.1	ENSP00000422253.1:p.(Ser52Leu)	NMD_transcript_variant, missense_variant	SNV	rs199676398
	chr3:52833418	["G","A"]	96	0.0457906	99.9542	0.0062752	0.16589	0.96983	MUSTN1	ENSP00000419877.1:p.(Ser57Leu)	missense_variant	SNV	rs199676398
	chr12:101187407	["C","G"]	125.01	0.059628	99.9404	-0.0054652	0.14455	0.96984	SLC5A8	ENSP00000445340.2:p.(Lys314Asn)	missense_variant	SNV	rs116304556
	chr14:81196240	["G","C"]	173	0.0825185	99.9175	-0.0046605	0.12327	0.96984	GTF2A1	ENST00000553612.5:c.480C>G(p.(Gly160=))	splice_region_variant, synonymous_variant	SNV	rs141886163
	chr11:117439391	["C","T"]	788.01	0.375869	99.6241	0.0021892	0.057927	0.96985	DSCAML1	ENSP00000315465.6:p.(Arg1400Gln)	missense_variant	SNV	rs61730454	likely benign	not provided
	chr17:44773288	["A","G"]	101.59	0.048457	99.9515	-0.00612	0.16199	0.96986	ADAM11	ENSP00000200557.6:p.(Ile285Val)	missense_variant	SNV	rs150408623
	chr8:103912137	["G","C"]	299.02	0.142628	99.8574	0.0035338	0.093527	0.96986	RIMS2	ENSP00000390665.2:p.(Val371Leu)	missense_variant	SNV	rs200160054
	chr15:63833827	["G","T"]	47.429	0.0226229	99.9774	0.0089586	0.23719	0.96987	HERC1		5_prime_UTR_variant, splice_region_variant	SNV	rs916979601
	chr1:160831372	["A","C"]	52.004	0.0248052	99.9752	-0.0085216	0.22557	0.96987	CD244	ENSP00000357012.3:p.(Leu363Arg)	missense_variant	SNV	rs139335276
	chr3:151294753	["C","T"]	598.01	0.285242	99.7148	-0.0025152	0.066593	0.96987	GPR87	ENSP00000260843.4:p.(Val165Ile)	missense_variant	SNV	rs114483579
	chr5:40841660	["G","A"]	1055	0.50322	99.4968	0.0019148	0.050698	0.96987	CARD6	ENSP00000254691.5:p.(Arg93Lys)	missense_variant	SNV	rs7715491	benign	not provided
	chr4:84604253	["T","C"]	66.002	0.031482	99.9685	0.0075538	0.20005	0.96988	CDS1	ENSP00000295887.5:p.(Ile43Thr)	missense_variant	SNV	rs150960860
	chr5:176891149	["G","A"]	108	0.0515144	99.9485	0.0057827	0.15316	0.96988	HK3	ENSP00000292432.5:p.(Ala101Val)	missense_variant	SNV	rs199663371	likely benign	not provided
	chr18:61507565	["TC","T"]	775.04	0.369683	99.6303	0.0022318	0.059099	0.96988	CDH20		intron_variant, splice_region_variant	deletion	rs151199256
	chr20:4248728	["G","T"]	1650	0.787026	99.213	0.001516	0.040153	0.96988	ADRA1D	ENSP00000368766.4:p.(Ala77Glu)	missense_variant	SNV	rs61759853
	chr6:53902649	["A","G"]	99.006	0.0472244	99.9528	-0.006166	0.16337	0.96989	LRRC1	ENSP00000359925.1:p.(Ile270Val)	missense_variant	SNV	rs199592597
	chr17:19740386	["C","T"]	1567.1	0.747484	99.2525	0.0015592	0.041309	0.96989	ALDH3A1	ENSP00000225740.6:p.(Gly300Asp)	missense_variant	SNV	rs142078447	benign	not provided
	chr11:71147191	["C","T"]	142	0.0677319	99.9323	-0.005148	0.13644	0.9699	SHANK2	ENSP00000469689.2:p.(Gly46Ser)	missense_variant	SNV	rs201642016	uncertain significance	Autism spectrum disorder
	chr6:51912453	["G","A"]	297.02	0.141674	99.8583	0.0035688	0.094572	0.9699	PKHD1	ENSP00000360158.3:p.(Thr2082Ile)	missense_variant	SNV	rs147487242	benign, likely benign, uncertain significance	Autosomal recessive polycystic kidney disease, not provided, not specified
	chr3:57276522	["T","G"]	1474.2	0.703172	99.2968	-0.0016083	0.042628	0.9699	ASB14		intron_variant, splice_region_variant	SNV	rs184614052
	chr7:55819148	["A","G"]	57.005	0.0271906	99.9728	-0.0081183	0.21525	0.96991	45549	ENSP00000373627.3:p.(Tyr266His)	missense_variant	SNV	rs368110863
	chr16:30531445	["A","G"]	596.16	0.28436	99.7156	-0.0025151	0.066691	0.96992	AC002310.5		NMD_transcript_variant, intron_variant	SNV	rs115833149
	chr19:10581264	["A","G"]	109.01	0.0519962	99.948	-0.0058696	0.15571	0.96993	AP1M2		splice_donor_variant	SNV	rs201916700
	chr17:10406394	["G","GT"]	426	0.203196	99.7968	0.0029577	0.078449	0.96993	MYH8	ENSP00000384330.2:p.(Tyr725Ter)	stop_gained	insertion	rs565515290	benign	not provided
	chr14:20301973	["G","A"]	78.004	0.0372068	99.9628	0.006946	0.18429	0.96994	TTC5		intron_variant, splice_region_variant	SNV	rs374132633
	chr10:97459234	["G","A"]	102	0.0486525	99.9513	-0.006066	0.16096	0.96994	MMS19	ENSP00000359818.1:p.(Pro985Ser)	missense_variant	SNV	rs200490757
	chr1:216048620	["T","C"]	597.03	0.284775	99.7152	0.002515	0.06675	0.96994	USH2A	ENSP00000305941.3:p.(Lys2026Arg)	missense_variant	SNV	rs115039883	benign, likely benign	not provided, not specified
	chr1:54170602	["G","A"]	46.014	0.021948	99.9781	0.0090261	0.23959	0.96995	AL357673.1		NMD_transcript_variant, intron_variant	SNV	rs562730549
	chr2:189474321	["G","T"]	54.003	0.0257586	99.9742	-0.0083311	0.22115	0.96995	WDR75	ENSP00000314193.4:p.(Ala729Ser)	missense_variant	SNV	rs151070438
	chr1:39429863	["G","A"]	137	0.065347	99.9347	-0.0052321	0.1389	0.96995	MACF1	ENSP00000455823.1:p.(Gly5679Asp)	missense_variant	SNV	rs148290248
	chr2:42325463	["C","G"]	1052.4	0.501979	99.498	0.0018975	0.050377	0.96995	EML4		intron_variant, splice_region_variant	SNV	rs186464897	benign	not provided
	chr11:67608679	["A","G"]	40.012	0.0190851	99.9809	0.0096828	0.25712	0.96996	NDUFV1	ENSP00000322450.6:p.(Thr95Ala)	missense_variant	SNV	rs147242476
	chr16:85911581	["G","A"]	248	0.118292	99.8817	-0.0038877	0.10325	0.96996	IRF8	ENSP00000268638.4:p.(Val124Met)	missense_variant	SNV	rs138854374	likely benign	Immunodeficiency 32B, Mendelian susceptibility to mycobacterial diseases due to partial IRF8 deficiency
	chr3:184342738	["C","T"]	79.002	0.0376828	99.9623	-0.0068853	0.18287	0.96997	FAM131A		intron_variant, splice_region_variant	SNV	rs200132624
	chr2:117830698	["T","C"]	334.01	0.159318	99.8407	0.0033502	0.088994	0.96997	DDX18	ENSP00000263239.2:p.(Ser663Pro)	missense_variant	SNV	rs150771920
	chr16:88643411	["C","CCCG"]	135.01	0.0643978	99.9356	0.0052659	0.13992	0.96998	CYBA	ENSP00000261623.3:p.(Ala176dup)	inframe_insertion	insertion	rs760275837	likely benign, uncertain significance	Chronic granulomatous disease, Granulomatous disease, chronic, autosomal recessive, cytochrome b-negative, not provided
	chr16:21049661	["C","T"]	72.001	0.0343434	99.9657	0.0072156	0.19181	0.96999	DNAH3	ENSP00000261383.3:p.(Asp1457Asn)	missense_variant	SNV	rs140703596
	chr15:76775051	["G","A"]	121	0.0577152	99.9423	0.005558	0.14783	0.97001	SCAPER	ENSP00000454973.1:p.(Ala280Val)	missense_variant	SNV	rs200719909
	chr10:44932021	["T","C"]	196.01	0.0934939	99.9065	-0.0043794	0.11649	0.97001	TMEM72	ENSP00000374234.4:p.(Ile54Thr)	missense_variant	SNV	rs182925685
	chr3:16323457	["G","A"]	57	0.0271882	99.9728	0.0080916	0.21531	0.97002	RFTN1	ENST00000334133.8:c.1251C>T(p.(Ser417=))	splice_region_variant, synonymous_variant	SNV	rs142197217
	chr17:3516470	["G","A"]	86.002	0.0410217	99.959	0.0065877	0.17526	0.97002	TRPV3	ENSP00000301365.4:p.(Arg729Ter)	stop_gained	SNV	rs11654533	benign	Isolated focal non-epidermolytic palmoplantar keratoderma
	chr19:12696421	["G","A"]	106	0.0505605	99.9494	0.0059442	0.15815	0.97002	FBXW9	ENSP00000465387.1:p.(Ser54Phe)	missense_variant	SNV	rs373375055
	chr2:76748805	["G","C"]	84.002	0.0400677	99.9599	0.006664	0.17738	0.97003	LRRTM4	ENSP00000387228.1:p.(Pro556Ala)	missense_variant	SNV	rs200328327
	chr1:21851608	["C","T"]	102.01	0.0486573	99.9513	0.0060589	0.16124	0.97003	HSPG2	ENSP00000363827.3:p.(Gly2366Arg)	missense_variant	SNV	rs140476180	benign, likely benign	not provided
	chr6:44299474	["A","G"]	264.41	0.12612	99.8739	-0.0037767	0.10052	0.97003	AL353588.1		NMD_transcript_variant, intron_variant	SNV	rs114920585
	chr14:102139377	["A","C"]	168.02	0.0801431	99.9199	0.0047124	0.12545	0.97004	HSP90AA1	ENSP00000335153.7:p.(Ser10Ala)	missense_variant	SNV	rs200223984
	chr9:91733338	["C","T"]	23	0.0109707	99.989	-0.012724	0.33894	0.97005	ROR2	ENSP00000364860.3:p.(Ala241Thr)	missense_variant	SNV	rs141577636	likely benign	not provided
	chr7:151024401	["C","G"]	40	0.0190794	99.9809	-0.0096491	0.25696	0.97005	ATG9B	ENSP00000475737.2:p.(Gly8Ala)	NMD_transcript_variant, missense_variant	SNV	rs73472577
	chr13:108209981	["T","A"]	72.005	0.0343453	99.9657	-0.0071984	0.19174	0.97005	LIG4	ENSP00000349393.3:p.(Met430Leu)	missense_variant	SNV	rs143618179	uncertain significance	DNA ligase IV deficiency
	chr2:206311175	["G","A"]	62.002	0.0295741	99.9704	0.0077503	0.20653	0.97007	ZDBF2	ENSP00000363545.3:p.(Arg2216Gln)	missense_variant	SNV	rs199913989
	chr2:135641785	["A","G"]	214.01	0.10208	99.8979	-0.0041869	0.11158	0.97007	R3HDM1	ENSP00000387010.1:p.(Gln490Arg)	missense_variant	SNV	rs116803765
	chr3:42914948	["C","T"]	431.02	0.20559	99.7944	0.0029466	0.07853	0.97007	ZNF662	ENSP00000329264.6:p.(Thr318Met)	missense_variant	SNV	rs116038501
	chr20:1571932	["G","A"]	80.001	0.0381593	99.9618	0.00682	0.18189	0.97009	SIRPB1	ENSP00000371018.4:p.(Thr180Ile)	missense_variant	SNV	rs141668681
	chr6:52054077	["G","A"]	134.01	0.0639208	99.9361	-0.0052772	0.14075	0.97009	PKHD1	ENSP00000360158.3:p.(Thr642Ile)	missense_variant	SNV	rs138968608	likely benign, uncertain significance	Autosomal recessive polycystic kidney disease, not provided
	chr3:99849947	["T","G"]	138.01	0.0658288	99.9342	0.00519	0.13842	0.97009	FILIP1L	ENSP00000346560.3:p.(Lys577Gln)	missense_variant	SNV	rs200756899
	chr17:18978210	["C","T"]	213	0.101598	99.8984	0.00417	0.11121	0.97009	FAM83G	ENSP00000373647.5:p.(Gly486Ser)	missense_variant	SNV	rs150972768
	chr2:39292769	["T","C"]	378.01	0.180305	99.8197	0.0031426	0.083814	0.97009	MAP4K3		intron_variant, splice_region_variant	SNV	rs55748017
	chr19:48955715	["G","C"]	81.005	0.0386382	99.9614	0.0067687	0.18058	0.9701	BAX	ENSP00000293288.8:p.(Gly39Arg)	missense_variant	SNV	rs36017265
	chr8:1784906	["G","A"]	97.004	0.0462695	99.9537	0.0061858	0.16503	0.9701	KBTBD11-OT1		NMD_transcript_variant, intron_variant	SNV	rs530361554
	chr13:32517980	["C","T"]	196.01	0.0934939	99.9065	-0.0043544	0.11617	0.9701	N4BP2L2	ENSP00000382328.3:p.(Arg96Gln)	missense_variant	SNV	rs117678407
	chr7:130612147	["A","C"]	815.03	0.388757	99.6112	0.0021447	0.05721	0.9701	COPG2		intron_variant, splice_region_variant	SNV	rs149067956
	chr17:61590770	["T","TA"]	61.052	0.0291209	99.9709	-0.007682	0.20502	0.97011	NACA2	ENSP00000427802.1:p.(Ala138SerfsTer11)	frameshift_variant	insertion	rs777322586
	chr4:122192366	["G","A"]	178.01	0.0849082	99.9151	-0.0045779	0.12223	0.97012	KIAA1109	ENSP00000264501.4:p.(Ala347Thr)	missense_variant	SNV	rs201973528
	chr6:13711278	["G","GGGC"]	60.134	0.028683	99.9713	-0.0078541	0.20978	0.97013	RANBP9	ENSP00000011619.3:p.(Pro77dup)	inframe_insertion	insertion	rs918978796
	chr17:60600853	["C","G"]	93	0.0443596	99.9556	0.0063169	0.16867	0.97013	PPM1D	ENSP00000306682.2:p.(Leu147Val)	missense_variant	SNV	rs148074313	likely benign	not provided
	chr18:14840675	["G","A"]	52.001	0.0248037	99.9752	-0.0084359	0.22536	0.97014	ANKRD30B	ENSP00000351875.4:p.(Glu907Lys)	missense_variant	SNV	rs571384344
	chr10:114044176	["A","G"]	22.086	0.0105347	99.9895	0.012963	0.34638	0.97015	ADRB1	ENSP00000358301.2:p.(Asn15Ser)	missense_variant	SNV	rs560283907
	chr11:9180793	["T","C"]	237.02	0.113055	99.8869	-0.0039674	0.10604	0.97015	DENND5A	ENSP00000328524.3:p.(Lys477Glu)	missense_variant	SNV	rs117463710	likely benign	not provided
	chr11:77102922	["G","A"]	468	0.223229	99.7768	-0.0028303	0.075674	0.97016	OMP	ENSP00000436376.1:p.(Arg28His)	missense_variant	SNV	rs2233547
	chr19:15372993	["G","T"]	31	0.0147865	99.9852	0.010918	0.29193	0.97017	AKAP8	ENSP00000269701.1:p.(Pro240His)	missense_variant	SNV	rs374389542	benign	not provided
	chr17:63704131	["G","A"]	58.001	0.0276656	99.9723	-0.0079849	0.21352	0.97017	AC046185.1		NMD_transcript_variant, intron_variant	SNV	rs550047805
	chr7:4079591	["G","A"]	583.01	0.278087	99.7219	-0.0025148	0.067282	0.97018	SDK1		intron_variant, splice_region_variant	SNV	rs149882605
	chr16:81061564	["C","T"]	46	0.0219413	99.9781	-0.0089569	0.23978	0.9702	C16orf46	ENSP00000299578.4:p.(Gly262Asp)	missense_variant	SNV	rs146750423
	chr6:10784484	["C","T"]	72.001	0.0343434	99.9657	0.0071567	0.19156	0.9702	MAK	ENSP00000346484.3:p.(Glu469Lys)	missense_variant	SNV	rs149006687	likely benign, uncertain significance	Retinitis Pigmentosa, Recessive, not provided
	chr6:10784484	["C","T"]	72.001	0.0343434	99.9657	0.0071567	0.19156	0.9702	AL024498.2		NMD_transcript_variant, intron_variant	SNV	rs149006687	likely benign, uncertain significance	Retinitis Pigmentosa, Recessive, not provided
	chr20:64048360	["C","T"]	140	0.066778	99.9332	-0.0051337	0.13742	0.9702	SOX18	ENSP00000341815.7:p.(Asp321Asn)	missense_variant	SNV	rs200668348
	chr2:25433991	["C","T"]	46.059	0.0219695	99.978	0.0089519	0.23969	0.97021	DTNB	ENSP00000384084.3:p.(Arg421His)	missense_variant	SNV	rs141947082
	chr17:76643541	["G","A"]	615.02	0.293356	99.7066	0.0024721	0.066197	0.97021	ST6GALNAC1	ENSP00000156626.6:p.(Ser33Phe)	missense_variant	SNV	rs34722280
	chr1:87084186	["C","T"]	2269.1	1.08233	98.9177	-0.0012815	0.034319	0.97021	HS2ST1		intron_variant, splice_region_variant	SNV	rs191652191	benign	not provided
	chr1:87084186	["C","T"]	2269.1	1.08233	98.9177	-0.0012815	0.034319	0.97021	AC093155.3		intron_variant, splice_region_variant	SNV	rs191652191	benign	not provided
	chr1:225406748	["T","A"]	58.002	0.0276661	99.9723	-0.007839	0.20996	0.97022	LBR	ENSP00000339883.2:p.(Ile467Phe)	missense_variant	SNV	rs201212744	likely benign	not provided
	chr14:20060613	["T","C"]	71.004	0.0338679	99.9661	0.0072007	0.1929	0.97022	OR4L1	ENSP00000319217.1:p.(Ile190Thr)	missense_variant	SNV	rs148636316
	chr19:4216390	["G","A"]	83	0.0395898	99.9604	-0.006667	0.1786	0.97022	ANKRD24	ENSP00000262970.4:p.(Met549Ile)	missense_variant	SNV	rs148030082
	chr1:178864977	["G","A"]	182	0.0868114	99.9132	0.0044545	0.11933	0.97022	ANGPTL1	ENSP00000234816.2:p.(Pro267Leu)	missense_variant	SNV	rs75231665
	chr15:72343018	["G","A"]	42.005	0.0200358	99.98	0.0093578	0.25073	0.97023	AC009690.1		NMD_transcript_variant, intron_variant	SNV	rs572970683
	chr11:58618216	["T","C"]	108.01	0.0515192	99.9485	0.0058358	0.15644	0.97024	ZFP91-CNTF		NMD_transcript_variant, intron_variant	SNV	rs188484588
	chr6:51748138	["G","A"]	109	0.0519914	99.948	-0.0058313	0.15632	0.97024	PKHD1	ENSP00000360158.3:p.(His3160Tyr)	missense_variant	SNV	rs147351244	benign, likely benign, uncertain significance	Autosomal recessive polycystic kidney disease, not specified
	chr7:48524381	["C","T"]	90.003	0.0429301	99.9571	0.006389	0.17133	0.97025	ABCA13	ENSP00000411096.1:p.(Arg4729Cys)	missense_variant	SNV	rs185678311
	chr7:30766517	["C","G"]	1128	0.53804	99.462	-0.0018286	0.04903	0.97025	INMT-MINDY4		3_prime_UTR_variant, NMD_transcript_variant	SNV	rs80286397
	chr11:128969694	["C","T"]	185	0.0882423	99.9118	0.0044692	0.11988	0.97026	ARHGAP32	ENSP00000310561.8:p.(Arg1826His)	missense_variant	SNV	rs61746212
	chr6:89862362	["T","G"]	839.05	0.400215	99.5998	0.0021071	0.056509	0.97026	CASP8AP2	ENSP00000478179.1:p.(Val218Gly)	missense_variant	SNV	rs115337779
	chr14:34764789	["C","T"]	164.01	0.0782304	99.9218	0.0047444	0.1273	0.97027	BAZ1A	ENSP00000353458.1:p.(Asp1232Asn)	missense_variant	SNV	rs148410301
	chr17:41524943	["C","T"]	553	0.263773	99.7362	-0.0025781	0.069181	0.97027	KRT19	ENSP00000355124.3:p.(Arg187His)	missense_variant	SNV	rs117671585	uncertain significance	Hereditary breast ovarian cancer syndrome
	chr2:227728539	["C","T"]	34.002	0.0162185	99.9838	-0.010393	0.27894	0.97028	AC093762.2	ENSP00000493152.1:p.(Arg69Cys)	missense_variant	SNV	rs966751365
	chr2:236167783	["G","GGGC"]	57.075	0.0272239	99.9728	-0.0078817	0.21158	0.97028	GBX2	ENSP00000302251.4:p.(Pro63dup)	inframe_insertion	insertion	rs545073704
	chr19:8697890	["C","T"]	220	0.104937	99.8951	-0.0041019	0.11009	0.97028	ACTL9	ENSP00000316674.3:p.(Arg271Gln)	missense_variant	SNV	rs73507819
	chr15:45120749	["G","A"]	247.01	0.11782	99.8822	-0.0038645	0.10374	0.97028	DUOXA1	ENSP00000267803.4:p.(Arg133Cys)	missense_variant	SNV	rs114206612	likely benign	not provided
	chr8:54626331	["A","G"]	66.025	0.031493	99.9685	-0.007459	0.20029	0.97029	RP1	ENSP00000220676.1:p.(Lys817Glu)	missense_variant	SNV	rs140640774	uncertain significance	not provided
	chr1:112722234	["A","G"]	72.006	0.0343458	99.9657	0.007133	0.19153	0.97029	FAM19A3	ENSP00000358644.3:p.?	splice_region_variant, start_lost	SNV	rs142011627
	chr6:39916132	["A","C"]	202.02	0.0963606	99.9036	0.0042742	0.11477	0.97029	MOCS1	ENSP00000344794.5:p.(Ser173Arg)	missense_variant	SNV	rs61732596	likely benign	Sulfite oxidase deficiency due to molybdenum cofactor deficiency type A
	chr14:61078892	["C","T"]	973.46	0.464326	99.5357	-0.0019494	0.052344	0.97029	SLC38A6	ENSP00000346959.2:p.(Pro458Leu)	missense_variant	SNV	rs199878453
	chr22:38485946	["A","G"]	72.043	0.0343635	99.9656	-0.0071307	0.19155	0.9703	DDX17	ENSP00000380033.3:p.(Ser729Pro)	missense_variant	SNV	rs144334639
	chr11:59422049	["A","C"]	83.006	0.0395927	99.9604	-0.0065719	0.1765	0.9703	OR5A2	ENSP00000303834.4:p.(Met302Arg)	missense_variant	SNV	rs148621378
	chr17:17491319	["G","A"]	96.001	0.0457911	99.9542	0.0061881	0.16621	0.9703	MED9	ENSP00000268711.3:p.(Ala89Thr)	missense_variant	SNV	rs35352680
	chr5:132198937	["G","A"]	620	0.295731	99.7043	0.0024445	0.065666	0.9703	P4HA2		intron_variant, splice_region_variant	SNV	rs73788824
	chr5:66025922	["C","T"]	982.07	0.468433	99.5316	0.0019526	0.052462	0.97031	ERBIN	ENSP00000426632.1:p.(Thr322Ile)	missense_variant	SNV	rs116351822	benign	not provided
	chr17:7042386	["C","G"]	120.03	0.0572526	99.9427	0.005521	0.14839	0.97032	SLC16A11	ENSP00000310490.1:p.(Ala266Pro)	missense_variant	SNV	rs201095648
	chr2:37068928	["C","T"]	128	0.0610541	99.9389	-0.0053458	0.1437	0.97032	HEATR5B	ENST00000233099.5:c.930G>A(p.(Ala310=))	splice_region_variant, synonymous_variant	SNV	rs147136022
	chr10:5748316	["A","C"]	183.01	0.0872931	99.9127	-0.0044863	0.12059	0.97032	FAM208B	ENSP00000328426.5:p.(Gln1632Pro)	missense_variant	SNV	rs201492867
	chr10:51698886	["A","C"]	307.06	0.146463	99.8535	-0.0034448	0.092592	0.97032	CSTF2T	ENSP00000332444.4:p.(Cys222Gly)	missense_variant	SNV	rs143249904
	chr2:97995625	["G","T"]	134.01	0.0639208	99.9361	0.0052248	0.14045	0.97033	TMEM131	ENSP00000186436.5:p.(Thr13Asn)	missense_variant	SNV	rs889603986
	chr22:30555195	["T","C"]	170.02	0.0810971	99.9189	-0.004649	0.12498	0.97033	GAL3ST1	ENSP00000384122.1:p.(Ile344Val)	missense_variant	SNV	rs143517815
	chr6:138854101	["C","A"]	296.01	0.141192	99.8588	0.0035352	0.095035	0.97033	ECT2L	ENSP00000387388.1:p.(Ala382Asp)	missense_variant	SNV	rs149517821	not provided	not specified
	chr15:44584410	["T","C"]	34.004	0.0162194	99.9838	0.010363	0.2787	0.97034	SPG11	ENSP00000261866.7:p.(His1757Arg)	missense_variant	SNV	rs139423939	uncertain significance	Hereditary spastic paraplegia 11, not provided
	chr11:63466328	["G","A"]	53.001	0.0252807	99.9747	-0.0082986	0.2232	0.97034	HRASLS5	ENSP00000301790.4:p.(Arg177Trp)	missense_variant	SNV	rs199633774
	chr3:53732076	["G","A"]	159	0.0758407	99.9242	-0.0048068	0.12926	0.97034	CACNA1D	ENSP00000288139.3:p.(Val843Met)	missense_variant	SNV	rs35090700	likely benign, uncertain significance	Intellectual disability, not provided, not specified
	chr9:122614843	["G","A"]	447.02	0.213222	99.7868	0.002865	0.077061	0.97034	OR1Q1	ENSP00000297913.2:p.(Ala36Thr)	missense_variant	SNV	rs142735888
	chr17:30998749	["G","A"]	41.011	0.0195617	99.9804	-0.0094334	0.25377	0.97035	RNF135	ENSP00000328340.5:p.(Arg286His)	missense_variant	SNV	rs121918162	uncertain significance	Macrocephaly, macrosomia, facial dysmorphism syndrome
	chr1:152664320	["G","C"]	49.004	0.0233742	99.9766	0.0086327	0.23224	0.97035	LCE2D	ENSP00000357773.1:p.(Cys72Ser)	missense_variant	SNV	rs148290788
	chr11:93162772	["A","G"]	57.002	0.0271891	99.9728	-0.0080017	0.21527	0.97035	SLC36A4	ENSP00000317382.4:p.(Leu324Ser)	missense_variant	SNV	rs149819804
	chr9:128484715	["C","A"]	57.001	0.0271886	99.9728	0.0079996	0.21526	0.97036	ODF2	ENSP00000403453.2:p.(Ser373Arg)	missense_variant	SNV	rs148664412
	chr4:53313658	["G","T"]	429.02	0.204636	99.7954	-0.0029151	0.078456	0.97036	SCFD2	ENSP00000384182.3:p.(Asn371Lys)	missense_variant	SNV	rs140110623
	chr19:53810749	["G","A"]	620.01	0.295736	99.7043	0.0024173	0.065057	0.97036	NLRP12	ENSP00000375653.1:p.(His304Tyr)	missense_variant	SNV	rs141245482	benign, likely benign, uncertain significance	Familial cold autoinflammatory syndrome 2, not provided, not specified
	chr1:3595430	["C","T"]	27	0.0128786	99.9871	0.011622	0.31284	0.97037	MEGF6	ENSP00000348982.4:p.(Gly95Asp)	missense_variant	SNV	rs145129589
	chr1:86572648	["G","C"]	73.008	0.0348238	99.9652	-0.0068784	0.1852	0.97037	CLCA4	ENSP00000359594.3:p.(Gln465His)	missense_variant	SNV	rs200652451
	chr2:218436504	["A","G"]	198.02	0.0944527	99.9055	0.0042928	0.11558	0.97037	VIL1	ENSP00000248444.5:p.(Ile617Val)	missense_variant	SNV	rs141936274
	chr6:129512482	["A","G"]	49.002	0.0233732	99.9766	0.0086243	0.23232	0.97039	LAMA2	ENSP00000400365.2:p.(Ile2993Val)	missense_variant	SNV	rs145331792	uncertain significance	LAMA2-related muscular dystrophy
	chr11:6622407	["T","A"]	55.043	0.0262547	99.9737	0.0081327	0.21912	0.97039	DCHS1	ENSP00000299441.3:p.(Tyr3090Phe)	missense_variant	SNV	rs201094018	likely benign, uncertain significance	not provided
	chr15:42411942	["C","T"]	74.006	0.0352998	99.9647	-0.0070204	0.18913	0.97039	AC012651.1		3_prime_UTR_variant, NMD_transcript_variant	SNV	rs62022299
	chr5:140842551	["C","CACCAACTGATCTGATATATTGTATAGTTTAAT"]	95.97	0.0457763	99.9542	0.0060619	0.16335	0.9704	PCDHA8	ENSP00000434655.1:p.(Ser411ThrfsTer3)	frameshift_variant, stop_gained	insertion	rs782657248
	chr1:28862913	["A","G"]	41.002	0.0195574	99.9804	-0.0094206	0.25398	0.97041	OPRD1	ENSP00000234961.2:p.(Lys250Arg)	missense_variant	SNV	rs145954249
	chr18:45837639	["T","C"]	192.01	0.091586	99.9084	0.0043314	0.11678	0.97041	SIGLEC15	ENSP00000374125.2:p.(Ile80Thr)	missense_variant	SNV	rs550831965
	chr16:77289415	["C","G"]	930.01	0.443601	99.5564	-0.0019824	0.05344	0.97041	ADAMTS18		intron_variant, splice_region_variant	SNV	rs11643553	benign	not provided
	chr16:81127824	["A","G"]	653.27	0.3116	99.6884	-0.0023645	0.063769	0.97042	PKD1L2	ENSP00000434417.1:p.(Ser2096Pro)	missense_variant	SNV	rs114207127
	chr19:16089127	["G","A"]	80.005	0.0381612	99.9618	-0.0067449	0.18201	0.97044	TPM4		intron_variant, splice_region_variant	SNV	rs376374245
	chr15:100569393	["C","T"]	293.03	0.139771	99.8602	0.0035254	0.095137	0.97044	LINS1	ENSP00000318423.8:p.(Gly707Arg)	missense_variant	SNV	rs74039425	benign, likely benign, uncertain significance	History of neurodevelopmental disorder, not provided, not specified
	chr8:11331743	["C","G"]	44.12	0.0210446	99.979	-0.009076	0.24497	0.97045	SLC35G5	ENSP00000371872.4:p.(Leu213Val)	missense_variant	SNV	rs144998869
	chr11:17135026	["G","A"]	47.001	0.0224188	99.9776	0.0087763	0.23701	0.97046	PIK3C2A	ENSP00000265970.6:p.(Ser634Leu)	missense_variant	SNV	rs199594234
	chr10:7799769	["T","C"]	61.009	0.0291004	99.9709	-0.0077063	0.20812	0.97046	ATP5F1C		intron_variant, splice_region_variant	SNV	rs548705836
	chr19:12112767	["G","A"]	639.65	0.305104	99.6949	-0.0023929	0.064649	0.97047	ZNF788P	ENSP00000380866.3:p.(Arg26His)	missense_variant	SNV	rs74975302
	chr14:104714725	["C","T"]	76	0.0362509	99.9637	-0.0068986	0.18642	0.97048	INF2	ENSP00000376410.4:p.(Ser1188Phe)	missense_variant	SNV	rs201715539	benign, likely benign, uncertain significance	Charcot-Marie-Tooth disease dominant intermediate E, Focal segmental glomerulosclerosis 5, Focal segmental glomerulosclerosis 5, not provided, not specified
	chr15:40622278	["A","C"]	691.03	0.329611	99.6704	0.0023036	0.062279	0.97049	KNL1	ENSP00000335463.6:p.(Ile698Leu)	missense_variant	SNV	rs73394756	benign, likely benign	not provided, not specified
	chr17:44667326	["A","G"]	39.001	0.0186029	99.9814	-0.0096285	0.26032	0.9705	MEIOC	ENSP00000386452.1:p.(Asn472Ser)	missense_variant	SNV	rs149045680
	chr15:92163098	["A","C"]	42.002	0.0200343	99.98	0.0092822	0.25097	0.9705	SLCO3A1	ENSP00000320634.6:p.(Asp699Ala)	missense_variant	SNV	rs142850832
	chr1:201043375	["G","A"]	83.001	0.0395903	99.9604	0.0066153	0.17886	0.9705	CACNA1S	ENSP00000355192.3:p.(Arg1652Cys)	missense_variant	SNV	rs143933255	benign, likely benign	Hypokalemic periodic paralysis, type 1, Hypokalemic periodic paralysis, type 1, Malignant hyperthermia, susceptibility to, 5, not provided
	chr1:27548841	["AAGG","A"]	239.05	0.114023	99.886	0.003885	0.10508	0.97051	AHDC1	ENSP00000247087.4:p.(Ser1091del)	inframe_deletion	deletion	rs530256606	benign, likely benign, uncertain significance	AHDC1-related intellectual disability - obstructive sleep apnea - mild dysmorphism syndrome, not provided
	chr1:171016289	["T","G"]	533.04	0.254252	99.7457	-0.0026067	0.070514	0.97051	MROH9	ENSP00000356733.4:p.(Ser621Ala)	missense_variant	SNV	rs141464521
	chr19:12954273	["G","A"]	36.027	0.0171844	99.9828	-0.010008	0.27081	0.97052	GADD45GIP1	ENSP00000323065.1:p.(Arg202Ter)	stop_gained	SNV	rs142092571
	chr3:196227683	["G","C"]	97.006	0.0462705	99.9537	-0.0061086	0.1653	0.97052	SLC51A	ENSP00000296327.5:p.(Cys103Ser)	missense_variant	SNV	rs149437891
	chr19:17725076	["T","C"]	187.01	0.089201	99.9108	-0.0044062	0.11923	0.97052	MAP1S	ENSP00000325313.3:p.(Ser111Pro)	missense_variant	SNV	rs144706842
	chr1:43307147	["G","A"]	398	0.18984	99.8102	0.0030226	0.081812	0.97053	TIE1	ENSP00000361554.3:p.(Gly216Arg)	missense_variant	SNV	rs111687857
	chr19:45764071	["C","G"]	63.001	0.0300506	99.9699	0.0075609	0.20475	0.97054	BHMG1	ENSP00000402674.2:p.(Gln624Glu)	missense_variant	SNV	rs763172513
	chr5:1078012	["A","AGGCAGGCG"]	94.012	0.0448424	99.9552	0.0061898	0.16763	0.97054	SLC12A7		intron_variant, splice_region_variant	insertion	rs768367750
	chr5:141422435	["A","G"]	279.02	0.133088	99.8669	-0.0035582	0.096396	0.97056	PCDHGA11	ENSP00000381589.2:p.(Tyr403Cys)	missense_variant	SNV	rs199795822
	chr6:26234569	["T","C"]	384.01	0.183167	99.8168	0.003048	0.0826	0.97056	HIST1H1D	ENSP00000244534.5:p.(Lys122Arg)	missense_variant	SNV	rs150694983
	chr14:96315581	["T","C"]	43.002	0.0205113	99.9795	-0.0091407	0.24779	0.97057	ATG2B	ENSP00000353010.4:p.(Ile1122Val)	missense_variant, splice_region_variant	SNV	rs202208688
	chr2:178611064	["G","A"]	44.003	0.0209888	99.979	0.0090444	0.24515	0.97057	TTN	ENSP00000467141.1:p.(Ala17022Val)	missense_variant	SNV	rs372419267	likely benign, uncertain significance	Autosomal recessive limb-girdle muscular dystrophy type 2J, Autosomal recessive limb-girdle muscular dystrophy type 2J, Cardiovascular phenotype, Dilated cardiomyopathy 1G, Dilated cardiomyopathy 1G, Early-onset myopathy with fatal cardiomyopathy, Hypertrophic cardiomyopathy 9, Myopathy, myofibrillar, 9, with early respiratory failure, Tibial muscular dystrophy, not provided
	chr1:34757424	["C","T"]	952	0.45409	99.5459	0.0019552	0.053011	0.97058	GJB5	ENSP00000340811.1:p.(Arg32Cys)	missense_variant	SNV	rs112931204
	chr9:129719278	["A","C"]	44.001	0.0209878	99.979	-0.0090319	0.24501	0.97059	PRRX2	ENSP00000361547.4:p.(Lys103Gln)	missense_variant	SNV	rs201179051
	chr1:111727107	["C","T"]	53.001	0.0252807	99.9747	-0.008237	0.2234	0.97059	FAM212B	ENSP00000349805.5:p.(Ser252Asn)	missense_variant	SNV	rs201711071
	chr12:122542074	["C","T"]	77.01	0.0367326	99.9633	0.006828	0.18521	0.97059	KNTC1	ENSP00000328236.6:p.(Thr157Ile)	missense_variant	SNV	rs185354191
	chr6:110446925	["G","A"]	945.01	0.450756	99.5492	0.0019577	0.05311	0.9706	SLC22A16	ENSP00000357915.3:p.(Ala200Val)	missense_variant	SNV	rs61729086
	chr13:113832737	["C","T"]	56	0.0267112	99.9733	0.0079995	0.21715	0.97061	GAS6	ENSP00000331831.6:p.(Val284Met)	missense_variant	SNV	rs200207558
	chr15:57438339	["A","G"]	69.016	0.0329196	99.9671	0.007209	0.19564	0.97061	CGNL1	ENSP00000281282.5:p.(Ile114Val)	missense_variant	SNV	rs139876229
	chr1:169606969	["G","A"]	197.01	0.0939709	99.906	-0.0042827	0.11625	0.97061	SELP	ENSP00000263686.5:p.(Ser500Phe)	missense_variant	SNV	rs6130	uncertain significance	not provided
	chr3:47122861	["G","T"]	232.01	0.110665	99.8893	0.0039373	0.10687	0.97061	SETD2	ENSP00000386759.3:p.(Thr592Lys)	missense_variant	SNV	rs115569620	likely benign, not provided	Luscan-Lumish syndrome, not specified
	chr19:7612436	["A","G"]	473.02	0.225624	99.7744	-0.0027662	0.075079	0.97061	CAMSAP3	ENSP00000416797.1:p.(Glu675Gly)	missense_variant	SNV	rs59128161
	chr19:4891552	["C","T"]	1057	0.504174	99.4958	-0.0018504	0.050231	0.97062	ARRDC5	ENSP00000371200.2:p.(Glu175Lys)	missense_variant	SNV	rs117229323
	chr1:17266720	["G","A"]	84.001	0.0400673	99.9599	-0.0065293	0.17733	0.97063	PADI3	ENSP00000364609.3:p.(Arg137Gln)	missense_variant, splice_region_variant	SNV	rs148894589
	chr8:85214570	["G","A"]	100	0.0476985	99.9523	-0.005989	0.16274	0.97064	C8orf59	ENSP00000484492.1:p.(Ala98Val)	missense_variant	SNV	rs200451411
	chr4:109969118	["G","A"]	423.02	0.201774	99.7982	0.0029011	0.078825	0.97064	EGF	ENSP00000265171.5:p.(Gly575Arg)	missense_variant, splice_region_variant	SNV	rs115396821	likely benign	Renal hypomagnesemia 4, not provided
	chr11:77268525	["AT","A"]	91.012	0.0434114	99.9566	0.0062874	0.1709	0.97065	GDPD4	ENSP00000365390.2:p.(Asn213IlefsTer3)	frameshift_variant	deletion	rs778943578
	chr1:235494789	["T","C"]	852.08	0.40643	99.5936	0.0020654	0.056158	0.97066	B3GALNT2	ENSP00000355559.3:p.(Tyr51Cys)	missense_variant	SNV	rs61742900	benign	Muscular dystrophy-dystroglycanopathy (congenital with brain and eye anomalies), type a, 11, not specified
	chr17:58495694	["G","C"]	67	0.031958	99.968	-0.0073057	0.19871	0.97067	MTMR4	ENSP00000325285.5:p.(Asn816Lys)	missense_variant	SNV	rs147735370
	chr15:45587477	["G","A"]	446	0.212736	99.7873	0.0028492	0.07749	0.97067	BLOC1S6	ENSP00000220531.3:p.(Ala12Thr)	missense_variant	SNV	rs145762743	benign, likely benign	Hermansky-Pudlak syndrome 9, not specified
	chr4:139059587	["T","C"]	43	0.0205104	99.9795	-0.0091032	0.2478	0.97069	ELF2	ENSP00000368868.1:p.(Gln393Arg)	missense_variant	SNV	rs200074545
	chr19:44289011	["G","C"]	323.01	0.154071	99.8459	0.0033294	0.090601	0.97069	ZNF235	ENSP00000291182.3:p.(Gln142Glu)	missense_variant	SNV	rs138793739
	chr19:5137618	["C","T"]	347	0.165514	99.8345	0.0032186	0.087628	0.9707	KDM4B		intron_variant, splice_region_variant	SNV	rs148699643
	chr19:10513832	["C","T"]	97.001	0.0462681	99.9537	0.0060604	0.16504	0.97071	S1PR5	ENSP00000416915.2:p.(Glu394Lys)	missense_variant	SNV	rs139502994
	chr1:1676845	["C","T"]	223.02	0.106377	99.8936	0.0039802	0.10843	0.97072	SLC35E2B		5_prime_UTR_variant, splice_region_variant	SNV	rs200454841
	chr16:1210577	["C","T"]	77.001	0.0367284	99.9633	0.0067984	0.18538	0.97075	CACNA1H		intron_variant, splice_region_variant	SNV	rs200403676	benign	Hyperaldosteronism, familial, type IV, Idiopathic generalized epilepsy
	chr17:75910637	["C","G"]	105	0.0500835	99.9499	0.005817	0.15864	0.97075	AC087289.3		NMD_transcript_variant, intron_variant	SNV	rs558969841
	chr20:62124783	["A","G"]	247.07	0.117849	99.8822	0.0037791	0.10307	0.97075	LSM14B		intron_variant, splice_region_variant	SNV	rs116635554
	chr11:48264612	["C","T"]	317	0.151204	99.8488	0.0033578	0.091588	0.97075	OR4X1	ENSP00000321506.1:p.(Pro251Leu)	missense_variant	SNV	rs143647867
	chr1:2184860	["C","T"]	472	0.225137	99.7749	0.0027694	0.075516	0.97075	FAAP20		3_prime_UTR_variant, NMD_transcript_variant	SNV	rs112794083
	chr22:38089198	["G","A"]	45.36	0.0216361	99.9784	-0.0088854	0.24243	0.97076	BAIAP2L2	ENSP00000371085.3:p.(Arg267Cys)	missense_variant	SNV	rs534150138
	chr3:69198735	["C","T"]	47	0.0224183	99.9776	-0.0086946	0.23716	0.97076	FRMD4B	ENSP00000381549.3:p.(Glu306Lys)	missense_variant	SNV	rs184573837
	chr8:58146790	["A","G"]	150	0.0715478	99.9285	-0.004876	0.13308	0.97077	FAM110B	ENSP00000355204.3:p.(Glu187Gly)	missense_variant	SNV	rs142134782
	chr2:238061070	["G","A"]	1494	0.712616	99.2874	-0.001544	0.042134	0.97077	SCLY	ENSP00000254663.6:p.(Ala14Thr)	missense_variant	SNV	rs147010013
	chr2:238061070	["G","A"]	1494	0.712616	99.2874	-0.001544	0.042134	0.97077	UBE2F-SCLY		NMD_transcript_variant, intron_variant	SNV	rs147010013
	chr2:215349555	["C","T"]	30.002	0.0143105	99.9857	-0.010869	0.29677	0.97078	ATIC	ENSP00000236959.9:p.(Ala560Val)	missense_variant	SNV	rs372018177
	chr15:65334872	["G","A"]	891.05	0.425018	99.575	-0.0020118	0.054923	0.97078	IGDCC3		intron_variant, splice_region_variant	SNV	rs112189384	benign	not provided
	chr16:1523704	["C","T"]	88	0.0419747	99.958	0.00635	0.17339	0.97079	IFT140		intron_variant, splice_region_variant	SNV	rs200815296	likely benign, uncertain significance	Saldino-Mainzer syndrome
	chr17:4980466	["C","T"]	90.048	0.0429516	99.957	0.0062774	0.17142	0.97079	CAMTA2	ENSP00000412886.3:p.(Ala309Thr)	missense_variant	SNV	rs143602830
	chr1:54706447	["C","T"]	36	0.0171715	99.9828	-0.0099172	0.27088	0.9708	MROH7-TTC4	ENSP00000410192.2:p.(Arg1193Ter)	NMD_transcript_variant, stop_gained	SNV	rs368624796
	chr1:54706447	["C","T"]	36	0.0171715	99.9828	-0.0099172	0.27088	0.9708	MROH7	ENSP00000396622.2:p.(Arg1193Ter)	stop_gained	SNV	rs368624796
	chr13:98888152	["A","AC"]	50.002	0.0238502	99.9761	0.0084186	0.22999	0.9708	DOCK9		intron_variant, splice_region_variant	insertion	rs772813524
	chr4:1807237	["C","T"]	53	0.0252802	99.9747	0.0081771	0.22342	0.9708	FGFR3	ENSP00000339824.4:p.(Pro801Leu)	missense_variant	SNV	rs150452037	uncertain significance	not provided
	chr7:2314365	["C","G"]	143	0.0682089	99.9318	-0.0049889	0.13627	0.9708	SNX8	ENSP00000222990.3:p.(Glu19Asp)	missense_variant	SNV	rs577560751
	chr4:78887246	["A","G"]	191.01	0.091109	99.9089	0.0043102	0.11776	0.9708	BMP2K	ENSP00000334836.5:p.(Glu675Gly)	missense_variant	SNV	rs200263125
	chr10:133201759	["C","T"]	206.02	0.0982685	99.9017	0.0041489	0.11334	0.9708	KNDC1	ENSP00000304437.3:p.(Pro1083Leu)	missense_variant	SNV	rs199987564
	chr1:227654809	["GACAAAGTTTTTAATTGGTGGTCACAACTAACTA","G"]	290.72	0.138669	99.8613	0.0034974	0.095559	0.9708	ZNF678	ENSP00000344828.4:p.(Asp187_Ser198delinsGly)	inframe_deletion	deletion	rs879747634
	chr1:22601413	["G","A"]	165	0.0787026	99.9213	0.0046415	0.1269	0.97082	EPHA8	ENSP00000166244.3:p.(Arg948Gln)	missense_variant	SNV	rs149515751
	chr10:128105589	["T","G"]	182.01	0.0868161	99.9132	0.0044086	0.12053	0.97082	MKI67	ENSP00000357643.3:p.(Gln2084Pro)	missense_variant	SNV	rs146580693
	chr9:37541609	["C","T"]	23	0.0109707	99.989	0.01239	0.33886	0.97083	FBXO10	ENSP00000403802.2:p.(Glu54Lys)	missense_variant	SNV	rs201365236
	chr9:37541609	["C","T"]	23	0.0109707	99.989	0.01239	0.33886	0.97083	AL513165.2		3_prime_UTR_variant, NMD_transcript_variant	SNV	rs201365236
	chr7:99425582	["G","A"]	45.001	0.0214648	99.9785	0.0088688	0.24252	0.97083	PTCD1	ENSP00000292478.4:p.(Pro317Leu)	missense_variant	SNV	rs144362699
	chr7:99425582	["G","A"]	45.001	0.0214648	99.9785	0.0088688	0.24252	0.97083	ATP5MF-PTCD1	ENSP00000400168.1:p.(Pro366Leu)	missense_variant	SNV	rs144362699
	chr19:38565176	["G","A"]	53.049	0.0253036	99.9747	0.008172	0.22348	0.97083	RYR1	ENSP00000352608.2:p.(Gly4281Glu)	missense_variant	SNV	rs754173025	uncertain significance	RYR1-Related Disorders, not provided
	chr14:94381049	["G","A"]	457	0.217982	99.782	0.0027816	0.076076	0.97083	SERPINA1	ENSP00000348068.4:p.(Arg247Cys)	missense_variant	SNV	rs28929470	likely benign, uncertain significance, pathogenic, other	Alpha-1-antitrypsin deficiency, Alpha-1-antitrypsin deficiency, Inborn genetic diseases, PI F, not provided, not specified
	chr6:135200357	["G","A"]	253	0.120677	99.8793	0.0037527	0.10267	0.97084	MYB	ENSP00000339992.5:p.(Gly631Glu)	missense_variant	SNV	rs113182184
	chr8:86905145	["C","A"]	290.02	0.138335	99.8617	-0.0034928	0.095563	0.97084	CNBD1	ENSP00000430073.1:p.(Leu75Met)	missense_variant	SNV	rs146302968
	chr2:84694439	["G","A"]	76.001	0.0362514	99.9637	-0.0068192	0.18662	0.97085	DNAH6	ENSP00000374045.3:p.(Val2495Ile)	missense_variant	SNV	rs367980247
	chr21:45120792	["A","T"]	87.002	0.0414987	99.9585	0.0063683	0.17426	0.97085	ADARB1		NMD_transcript_variant, intron_variant	SNV	rs751930870
	chr19:7612435	["G","A"]	473	0.225614	99.7744	-0.0027435	0.075079	0.97085	CAMSAP3	ENSP00000416797.1:p.(Glu675Lys)	missense_variant	SNV	rs59573618
	chr11:124873388	["C","T"]	1074	0.512282	99.4877	0.0018212	0.049841	0.97085	ROBO3	ENSP00000380903.1:p.(Arg539Trp)	missense_variant	SNV	rs139930558	benign	Gaze palsy, familial horizontal, with progressive scoliosis 1, not provided
	chr3:112544091	["G","A"]	40.001	0.0190799	99.9809	-0.0093867	0.25692	0.97086	ATG3	ENSP00000283290.5:p.(Thr120Met)	missense_variant	SNV	rs200354159
	chr12:14794582	["G","C"]	49.002	0.0233732	99.9766	0.0084754	0.23216	0.97088	WBP11	ENSP00000261167.2:p.(Pro226Ala)	missense_variant	SNV	rs71537688
	chr11:47350041	["G","A"]	193.1	0.0921059	99.9079	0.0042342	0.116	0.97088	MYBPC3	ENSP00000442795.1:p.(Arg160Trp)	missense_variant	SNV	rs193068692	benign, likely benign, uncertain significance	Cardiomyopathy, Cardiovascular phenotype, Dilated cardiomyopathy 1A, Hypertrophic cardiomyopathy, Hypertrophic cardiomyopathy 4, Left ventricular noncompaction 10, Primary familial hypertrophic cardiomyopathy, not specified
	chr1:196918321	["A","C"]	83.075	0.0396256	99.9604	0.0065113	0.17841	0.97089	CFHR4	ENSP00000477162.1:p.(Lys174Thr)	missense_variant	SNV	rs201727614
	chr12:52191716	["C","T"]	250	0.119246	99.8808	0.0037549	0.10291	0.97089	KRT80	ENSP00000378292.2:p.(Gly63Ser)	missense_variant	SNV	rs201658930
	chr18:31346157	["G","A"]	326.01	0.155502	99.8445	-0.0032878	0.09011	0.97089	DSG1	ENSP00000257192.4:p.(Gly687Arg)	missense_variant	SNV	rs146294475	benign	not provided
	chr7:128677743	["C","T"]	1218	0.580968	99.419	0.0017078	0.046797	0.97089	FAM71F2	ENSP00000493102.1:p.(Thr182Ile)	missense_variant	SNV	rs201533178
	chr19:32582208	["C","T"]	71.008	0.0338698	99.9661	-0.0070428	0.19307	0.9709	PDCD5	ENSP00000476525.1:p.(Ala27Val)	missense_variant	SNV	rs200484934
	chr2:95884336	["T","C"]	91.003	0.0434071	99.9566	0.0062218	0.17057	0.9709	ANKRD36C		intron_variant, splice_region_variant	SNV	rs527753273
	chr17:28537246	["G","A"]	166	0.0791796	99.9208	0.0046162	0.12653	0.9709	FOXN1	ENSP00000226247.2:p.(Cys586Tyr)	missense_variant	SNV	rs73278523	likely benign	T-cell immunodeficiency, congenital alopecia, and nail dystrophy
	chr5:111111204	["A","G"]	834.06	0.397834	99.6022	-0.0020638	0.056565	0.9709	WDR36	ENSP00000423067.2:p.(Ile604Val)	missense_variant	SNV	rs34661294	benign, uncertain significance	Primary open angle glaucoma, not provided
	chr12:100058933	["T","C"]	41.004	0.0195583	99.9804	-0.0092639	0.254	0.97091	UHRF1BP1L	ENSP00000279907.7:p.(Asn782Asp)	missense_variant	SNV	rs138691996
	chr1:65385740	["G","A"]	158	0.0753637	99.9246	0.004717	0.12937	0.97091	DNAJC6	ENSP00000360108.4:p.(Ala277Thr)	missense_variant	SNV	rs146050826	uncertain significance	Juvenile onset Parkinson disease 19A, not provided
	chr2:240989836	["A","G"]	213.04	0.101617	99.8984	0.0040549	0.11119	0.97091	CROCC2		intron_variant, splice_region_variant	SNV	rs745413361
	chr22:26003259	["T","C"]	720.11	0.343482	99.6565	-0.0022168	0.060789	0.97091	MYO18B		intron_variant, splice_region_variant	SNV	rs73883014	benign	not provided
	chr12:32740190	["A","T"]	133.02	0.0634486	99.9366	0.0051388	0.14098	0.97092	DNM1L	ENSP00000449089.1:p.(Ile625Phe)	missense_variant	SNV	rs138133550	likely benign, uncertain significance	Encephalopathy, lethal, due to defective mitochondrial peroxisomal fission 1, not provided, not specified
	chr1:167127724	["C","T"]	279.01	0.133084	99.8669	-0.0035524	0.09745	0.97092	DUSP27	ENSP00000354483.2:p.(Arg865Cys)	missense_variant	SNV	rs61748779
	chr10:1184934	["C","T"]	492	0.234677	99.7653	-0.0026937	0.073891	0.97092	ADARB2	ENSP00000370713.1:p.(Arg657Gln)	missense_variant	SNV	rs141298814	benign	not provided
	chr6:145805444	["G","A"]	2218	1.05795	98.942	0.0012635	0.034657	0.97092	FBXO30	ENSP00000237281.3:p.(Ser321Leu)	missense_variant	SNV	rs148771547
	chr19:51416348	["C","T"]	166	0.0791796	99.9208	-0.0046015	0.12625	0.97093	SIGLEC10	ENSP00000345243.4:p.(Arg239Lys)	missense_variant	SNV	rs146361377
	chr18:14852276	["C","A"]	113.01	0.0539041	99.9461	-0.0055811	0.15319	0.97094	ANKRD30B	ENSP00000351875.4:p.(Asn1325Lys)	missense_variant	SNV	rs536718229
	chr2:186828712	["G","T"]	159.03	0.075855	99.9241	0.0047057	0.12922	0.97095	ZSWIM2	ENSP00000295131.2:p.(Pro392Thr)	missense_variant	SNV	rs112218201
	chr11:49953323	["A","T"]	343	0.163606	99.8364	-0.0031914	0.087634	0.97095	OR4C13	ENSP00000452277.1:p.(Ser301Cys)	missense_variant	SNV	rs140088158
	chr2:108731476	["TAAAC","T"]	70.008	0.0333928	99.9666	-0.0070758	0.1944	0.97096	RANBP2		intron_variant, splice_region_variant	deletion	rs374377105
	chr16:76539849	["A","G"]	71.005	0.0338684	99.9661	-0.0070217	0.19292	0.97097	CNTNAP4	ENSP00000417628.1:p.(Ile1120Met)	missense_variant	SNV	rs143225992
	chr7:4834824	["G","C"]	116	0.0553303	99.9447	0.0055042	0.15125	0.97097	RADIL	ENSP00000382492.3:p.(Pro400Arg)	missense_variant	SNV	rs375110863
	chr11:119081588	["C","T"]	120.01	0.057243	99.9428	-0.0054221	0.149	0.97097	VPS11	ENSP00000481126.1:p.(Arg931Cys)	missense_variant	SNV	rs35871971	benign	not provided
	chr8:143868651	["T","C"]	69.011	0.0329172	99.9671	-0.0071257	0.19593	0.97099	EPPK1	ENSP00000484472.1:p.(Arg1535Gly)	missense_variant	SNV	rs782009256
	chr7:43625593	["CTA","C"]	107.01	0.0510422	99.949	0.005722	0.15737	0.97099	COA1		NMD_transcript_variant, intron_variant	deletion	rs901085196
	chr2:1267509	["G","A"]	148	0.0705938	99.9294	-0.0048616	0.13366	0.97099	SNTG2	ENSP00000311837.5:p.(Glu408Lys)	missense_variant	SNV	rs201124856
	chr14:20384193	["C","T"]	49	0.0233723	99.9766	0.008439	0.23213	0.971	TEP1	ENSP00000262715.5:p.(Asp1127Asn)	missense_variant	SNV	rs202122820
	chr5:90647666	["A","C"]	422.02	0.201297	99.7987	0.0028485	0.078359	0.971	ADGRV1	ENSP00000384582.2:p.(Glu1064Ala)	missense_variant	SNV	rs190922596	likely benign, uncertain significance	Febrile seizures, familial, 4, Usher syndrome type 2C, not provided, not specified
	chr22:38126371	["G","A"]	55	0.0262342	99.9738	0.0079629	0.21911	0.97101	PLA2G6	ENSP00000333142.3:p.(Thr476Ile)	missense_variant, splice_region_variant	SNV	rs146684391	uncertain significance	Infantile neuroaxonal dystrophy, PLA2G6-associated neurodegeneration
	chr1:151527063	["C","T"]	34	0.0162175	99.9838	-0.010136	0.27897	0.97102	CGN	ENSP00000271636.7:p.(Arg618Ter)	stop_gained	SNV	rs140334393
	chr12:9104253	["A","G"]	63.001	0.0300506	99.9699	0.0073355	0.20195	0.97102	A2M	ENSP00000323929.7:p.(Ser418Pro)	missense_variant	SNV	rs752598016
	chr8:37899329	["G","C"]	67	0.031958	99.968	-0.0072125	0.19854	0.97102	RAB11FIP1	ENSP00000331342.4:p.(Thr38Arg)	missense_variant	SNV	rs139267069
	chr2:218640742	["G","A"]	464.01	0.221326	99.7787	0.0027414	0.075466	0.97102	ZNF142	ENSP00000398798.2:p.(Arg1506Trp)	missense_variant	SNV	rs72962069	likely benign	not provided
	chr17:46940439	["A","G"]	646.02	0.308142	99.6919	0.0023271	0.064048	0.97102	AC005670.2		NMD_transcript_variant, intron_variant	SNV	rs149765350	uncertain significance	Progressive myoclonic epilepsy
	chr5:141331427	["A","C"]	1040.1	0.496113	99.5039	-0.0018523	0.050991	0.97102	PCDHGA1	ENSP00000431083.1:p.(His248Pro)	missense_variant	SNV	rs58894014
	chr9:135694417	["G","T"]	608.08	0.290045	99.71	-0.0024016	0.066135	0.97103	SOHLH1	ENSP00000404438.1:p.(Leu306Met)	missense_variant	SNV	rs144035874	benign	not provided, not specified
	chr1:158755546	["C","A"]	62.001	0.0295736	99.9704	0.0074961	0.20657	0.97105	OR6K6	ENSP00000357126.2:p.(Ser244Tyr)	missense_variant	SNV	rs372613332
	chr2:42767918	["T","C"]	422.02	0.201297	99.7987	0.0028568	0.07872	0.97105	HAAO	ENSP00000294973.6:p.(Tyr214Cys)	missense_variant	SNV	rs113019865
	chr1:74571323	["C","G"]	1155.1	0.550966	99.449	0.0017504	0.04824	0.97105	ERICH3	ENSP00000322609.5:p.(Asp1463His)	missense_variant	SNV	rs12131196
	chr7:101196171	["G","A"]	45.003	0.0214658	99.9785	-0.0086031	0.23717	0.97106	MOGAT3	ENSP00000403756.2:p.(Pro296Leu)	missense_variant	SNV	rs371825899
	chr11:108310218	["G","C"]	57.003	0.0271896	99.9728	0.0078083	0.21524	0.97106	ATM	ENSP00000278616.4:p.(Val1941Leu)	missense_variant	SNV	rs147187700	likely benign, uncertain significance, likely pathogenic	Ataxia-telangiectasia syndrome, Ataxia-telangiectasia syndrome, Familial cancer of breast, Familial cancer of breast, Hereditary cancer-predisposing syndrome, not provided, not specified
	chr18:55635870	["G","C"]	190.01	0.090632	99.9094	-0.0042699	0.11771	0.97106	TCF4	ENSP00000381382.1:p.(Pro10Ala)	missense_variant	SNV	rs611326
	chr5:148243107	["GGGGAAGCCAGGGTTGTCTAGCCATCAA","G"]	281.87	0.134448	99.8656	-0.0035376	0.097513	0.97106	MARCOL	ENSP00000490292.1:p.(Leu242_Gly250del)	inframe_deletion	deletion	rs796543714
	chr5:116495480	["T","C"]	420.02	0.200343	99.7997	0.0028836	0.07949	0.97106	SEMA6A	ENSP00000257414.8:p.(Lys126Arg)	missense_variant	SNV	rs187269294
	chr1:230664575	["T","A"]	70.007	0.0333923	99.9666	-0.0070528	0.19448	0.97107	COG2	ENSP00000355629.4:p.(Leu158Gln)	missense_variant	SNV	rs116508706
	chr2:94873959	["C","A"]	71.001	0.0338664	99.9661	0.0069153	0.19068	0.97107	TEKT4		intron_variant, splice_region_variant	SNV	rs781962468
	chr8:94940110	["A","G"]	742.03	0.353938	99.6461	0.0021926	0.060459	0.97107	TP53INP1	ENSP00000344215.4:p.(Cys75Arg)	missense_variant	SNV	rs11991800
	chr3:51873753	["G","A"]	791.02	0.377305	99.6227	0.0021233	0.058554	0.97107	IQCF5	ENSP00000394653.1:p.(Pro143Ser)	missense_variant	SNV	rs149232301
	chr22:24734101	["T","C"]	911.01	0.434539	99.5655	0.0019673	0.054253	0.97107	PIWIL3	ENSP00000330031.5:p.(Arg564Gly)	missense_variant	SNV	rs116399439
	chr12:43453908	["C","T"]	306.01	0.145962	99.854	-0.0033773	0.09316	0.97108	ADAMTS20	ENSP00000374071.3:p.(Glu587Lys)	missense_variant, splice_region_variant	SNV	rs115505839
	chr7:72815432	["A","C"]	490.04	0.233742	99.7663	-0.0026587	0.073333	0.97108	TYW1B	ENSP00000482502.1:p.(Val62Gly)	missense_variant	SNV	rs113109533
	chr9:137106303	["A","G"]	485.62	0.231634	99.7684	-0.0026653	0.073546	0.97109	MAN1B1	ENSP00000360645.4:p.(Lys478Arg)	missense_variant	SNV	rs138658585	benign, likely benign, uncertain significance	History of neurodevelopmental disorder, Rafiq syndrome, not provided, not specified
	chr19:44274298	["T","TCAC"]	70.02	0.0333985	99.9666	0.0070376	0.19428	0.9711	ZNF233	ENSP00000375820.1:p.(Ser546_Gln547insHis)	inframe_insertion	insertion	rs747608327
	chr19:12548872	["A","G"]	28	0.0133556	99.9866	0.011121	0.30709	0.97111	AC010422.6		NMD_transcript_variant, intron_variant	SNV	rs558023554
	chr7:4799394	["C","T"]	66.007	0.0314844	99.9685	-0.007244	0.20005	0.97111	RADIL	ENSP00000382492.3:p.(Arg1071His)	missense_variant	SNV	rs200794657
	chr10:133558915	["C","T"]	47.004	0.0224202	99.9776	-0.0085861	0.23712	0.97112	SYCE1	ENSP00000341282.5:p.(Arg78Gln)	missense_variant	SNV	rs150166113
	chr19:3136473	["G","A"]	54	0.0257572	99.9742	-0.0080061	0.22117	0.97112	GNA15	ENSP00000262958.2:p.(Arg8His)	missense_variant	SNV	rs368219827
	chr6:167340872	["C","A"]	106.01	0.0505652	99.9494	0.0057229	0.1581	0.97112	TTLL2	ENST00000515138.1:c.972C>A(p.(Leu324=))	NMD_transcript_variant, synonymous_variant	SNV	rs77767783
	chr7:142154760	["A","G"]	191.03	0.0911185	99.9089	-0.0042637	0.11778	0.97112	MGAM2	ENSP00000420449.3:p.(Asn613Ser)	missense_variant	SNV	rs145084583
	chr7:1058297	["C","T"]	573	0.273313	99.7267	-0.0024691	0.068198	0.97112	GPR146	ENSP00000380283.1:p.(Ser261Leu)	missense_variant	SNV	rs61731818
	chr11:61898324	["T","C"]	47.01	0.0224231	99.9776	-0.0085824	0.23723	0.97114	RAB3IL1	ENSP00000378313.2:p.(Lys368Arg)	missense_variant	SNV	rs150700132
	chr12:110619913	["G","A"]	102	0.0486525	99.9513	-0.0058334	0.16123	0.97114	TCTN1	ENSP00000380779.4:p.(Val100Met)	missense_variant	SNV	rs145478892	likely benign, uncertain significance	Joubert syndrome, Joubert syndrome 13, Meckel-Gruber syndrome, not provided, not specified
	chr1:11501614	["C","G"]	48.001	0.0228958	99.9771	-0.0083151	0.22993	0.97115	DISP3	ENSP00000294484.6:p.(Pro208Ala)	missense_variant	SNV	rs112077076
	chr1:64841507	["T","C"]	109.03	0.0520057	99.948	0.0056346	0.15577	0.97115	JAK1	ENSP00000343204.4:p.(Asn833Ser)	missense_variant	SNV	rs187043211	uncertain significance, not provided	not provided, not specified
	chr11:4449392	["G","A"]	115	0.0548533	99.9451	0.0054932	0.1519	0.97115	OR52K2	ENSP00000318956.4:p.(Gly18Glu)	missense_variant	SNV	rs145471209
	chr19:58263151	["C","T"]	221.01	0.105419	99.8946	-0.0039686	0.10977	0.97116	AC020915.6		NMD_transcript_variant, intron_variant	SNV	rs146947327
	chr6:87259622	["C","T"]	100	0.0476985	99.9523	-0.005875	0.16257	0.97117	ZNF292	ENSP00000358590.3:p.(Pro1998Leu)	missense_variant	SNV	rs189808859
	chr17:7931725	["C","T"]	395	0.188409	99.8116	0.0029459	0.081523	0.97117	TRAPPC1		intron_variant, splice_region_variant	SNV	rs76144653
	chr12:85805181	["G","A"]	46.004	0.0219432	99.9781	-0.0086566	0.23958	0.97118	RASSF9	ENSP00000354884.3:p.(Arg277Ter)	stop_gained	SNV	rs189624256
	chr8:30766287	["T","G"]	62.008	0.0295769	99.9704	0.0074607	0.20652	0.97118	UBXN8	ENSP00000477532.1:p.(Ser276Ala)	missense_variant	SNV	rs115749166
	chr1:43317286	["G","A"]	106	0.0505605	99.9494	-0.0057051	0.1579	0.97118	TIE1	ENSP00000361554.3:p.(Val833Met)	missense_variant	SNV	rs139358114
	chr22:24756651	["C","T"]	185	0.0882423	99.9118	0.0043321	0.11991	0.97118	PIWIL3	ENSP00000330031.5:p.(Arg137His)	missense_variant	SNV	rs113771741
	chr11:74748894	["G","A"]	611	0.291438	99.7086	0.0023846	0.066014	0.97118	RNF169	ENSP00000299563.4:p.(Gly5Asp)	missense_variant	SNV	rs189351853
	chr4:70335649	["G","T"]	87.004	0.0414996	99.9585	-0.0063096	0.17472	0.97119	CABS1	ENSP00000273936.4:p.(Ala204Ser)	missense_variant	SNV	rs201448780
	chr2:178575882	["A","G"]	126.01	0.0601049	99.9399	0.0052437	0.1452	0.97119	TTN	ENSP00000467141.1:p.(Ile23417Thr)	missense_variant	SNV	rs201836227	benign, likely benign	Autosomal recessive limb-girdle muscular dystrophy type 2J, Autosomal recessive limb-girdle muscular dystrophy type 2J, Cardiovascular phenotype, Dilated cardiomyopathy 1G, Early-onset myopathy with fatal cardiomyopathy, Myopathy, myofibrillar, 9, with early respiratory failure, Tibial muscular dystrophy, not provided, not specified
	chr1:206962378	["G","A"]	908	0.433103	99.5669	-0.0019553	0.054153	0.9712	FCAMR	ENSP00000316491.4:p.(His163Tyr)	missense_variant	SNV	rs188207561
	chr7:20658547	["T","G"]	42.003	0.0200348	99.98	-0.0090488	0.25073	0.97121	ABCB5	ENSP00000384881.2:p.(Ser526Arg)	missense_variant	SNV	rs199799182
	chr1:54173244	["G","A"]	86.002	0.0410217	99.959	-0.0063327	0.17548	0.97121	AL357673.1		NMD_transcript_variant, intron_variant	SNV	rs924545109
	chr19:8311378	["T","TAATA"]	179.01	0.0853852	99.9146	0.0043636	0.1209	0.97121	AC010323.1		NMD_transcript_variant, intron_variant	insertion	rs759040910
	chr19:8311378	["T","TAATA"]	179.01	0.0853852	99.9146	0.0043636	0.1209	0.97121	NDUFA7		NMD_transcript_variant, intron_variant	insertion	rs759040910
	chr2:218403234	["C","T"]	294.01	0.140238	99.8598	-0.003417	0.094685	0.97121	CTDSP1	ENST00000428361.5:c.476C>T(p.(Tyr159=))	splice_region_variant, synonymous_variant	SNV	rs2227259
	chr9:76338255	["C","T"]	61.001	0.0290966	99.9709	-0.0073923	0.205	0.97123	PCSK5	ENSP00000446280.1:p.(Arg1565Trp)	missense_variant	SNV	rs184089801
	chr7:150800989	["C","T"]	174.01	0.0830002	99.917	-0.0044552	0.12351	0.97123	TMEM176B		intron_variant, splice_region_variant	SNV	rs867197163
	chr14:23049245	["C","T"]	41.001	0.0195569	99.9804	0.0091555	0.25396	0.97124	CDH24	ENSP00000380517.3:p.(Arg581His)	missense_variant	SNV	rs373998017
	chr20:20188031	["G","A"]	45.001	0.0214648	99.9785	0.0087318	0.24222	0.97124	CFAP61	ENSP00000245957.5:p.(Arg496His)	missense_variant	SNV	rs146380431
	chr17:69110933	["T","C"]	429.01	0.204632	99.7954	-0.0028341	0.07861	0.97124	ABCA6	ENSP00000284425.1:p.(Arg714Gly)	missense_variant	SNV	rs115419079
	chr3:114295580	["A","G"]	581.01	0.277133	99.7229	-0.002423	0.067213	0.97124	TIGIT	ENSP00000420552.1:p.(Ile100Val)	missense_variant	SNV	rs13098836
	chr19:7900411	["G","A"]	71.001	0.0338664	99.9661	-0.0069549	0.193	0.97125	LRRC8E	ENSP00000479953.1:p.(Arg630Gln)	missense_variant	SNV	rs61051164
	chr7:75494073	["G","A"]	22.003	0.0104951	99.9895	0.012488	0.34661	0.97126	SPDYE5	ENSP00000485398.1:p.(Arg9His)	missense_variant	SNV	rs139672859
	chr1:205074186	["C","A"]	40.001	0.0190799	99.9809	0.0092642	0.25713	0.97126	CNTN2	ENSP00000491474.1:p.(Leu1035Met)	missense_variant	SNV	rs570061428
	chr5:15928450	["G","A"]	72	0.034343	99.9657	-0.0069011	0.19153	0.97126	FBXL7	ENSP00000423630.1:p.(Val230Ile)	missense_variant	SNV	rs201326066
	chr2:224886157	["C","G"]	98.021	0.0467546	99.9532	-0.0059159	0.16419	0.97126	DOCK10	ENSP00000258390.7:p.(Gly173Ala)	missense_variant	SNV	rs201155796
	chr14:58396330	["CA","C"]	324	0.154543	99.8455	-0.0032581	0.090441	0.97126	TOMM20L	ENSP00000354204.2:p.(Gln57ArgfsTer46)	frameshift_variant	deletion	rs752079244
	chr14:58396332	["GGGCAC","G"]	324	0.154543	99.8455	-0.0032581	0.090441	0.97126	TOMM20L	ENSP00000354204.2:p.(Gly58AlafsTer9)	frameshift_variant	deletion	rs760772539
	chr22:44862534	["C","T"]	56.003	0.0267126	99.9733	-0.0078262	0.21734	0.97127	PRR5-ARHGAP8	ENSP00000262731.11:p.(Thr624Met)	missense_variant	SNV	rs148880070
	chr22:44862534	["C","T"]	56.003	0.0267126	99.9733	-0.0078262	0.21734	0.97127	ARHGAP8	ENSP00000374424.2:p.(Thr445Met)	missense_variant	SNV	rs148880070
	chr11:6785821	["C","T"]	386	0.184116	99.8159	-0.002977	0.082655	0.97127	OR2AG1	ENSP00000493074.1:p.(Pro262Ser)	missense_variant	SNV	rs79249350
	chr8:143707061	["G","A"]	99.131	0.047284	99.9527	0.0058287	0.16202	0.9713	CCDC166	ENSP00000437468.1:p.(Ala318Val)	missense_variant	SNV	rs531750594
	chr2:37188607	["C","A"]	496.01	0.23659	99.7634	-0.0026447	0.073556	0.97132	SULT6B1	ENSP00000444081.1:p.(Asp12Tyr)	missense_variant	SNV	rs114876607
	chr12:21462002	["T","G"]	1127.2	0.537658	99.4623	0.0017408	0.048419	0.97132	PYROXD1		intron_variant, splice_region_variant	SNV	rs185019468	benign	not provided
	chr3:101245850	["G","T"]	102	0.0486525	99.9513	0.0057849	0.16095	0.97133	IMPG2	ENSP00000193391.6:p.(Pro499Thr)	missense_variant	SNV	rs143635399	benign, uncertain significance	Retinitis pigmentosa, not provided, not specified
	chr11:44933526	["ACAGCACAGGCTGGTGGGCCCTCAGGGAGAAGCTGGGCGGTGGGTATG","A"]	202.23	0.0964608	99.9035	-0.0041131	0.11446	0.97133	TP53I11		NMD_transcript_variant, intron_variant	deletion	rs1301800228
	chr19:17180927	["C","T"]	33.001	0.015741	99.9843	0.010168	0.28305	0.97134	MYO9B	ENST00000594824.5:c.2220C>T(p.(Arg740=))	splice_region_variant, synonymous_variant	SNV	rs200122960
	chr6:31928000	["C","T"]	68	0.032435	99.9676	-0.0070921	0.19742	0.97134	AL645922.1	ENSP00000410815.1:p.(Ser31Leu)	missense_variant	SNV	rs200412106	uncertain significance	not provided
	chr6:31928000	["C","T"]	68	0.032435	99.9676	-0.0070921	0.19742	0.97134	C2	ENSP00000299367.5:p.(Ser31Leu)	missense_variant	SNV	rs200412106	uncertain significance	not provided
	chr16:84087402	["C","T"]	81.593	0.0389187	99.9611	-0.0064206	0.1787	0.97134	MBTPS1	ENSP00000344223.3:p.(Glu364Lys)	missense_variant	SNV	rs190540580	likely benign	not provided
	chr9:110445839	["G","A"]	540.02	0.257582	99.7424	0.0025235	0.070238	0.97134	SVEP1	ENST00000401783.6:c.4461C>T(p.(Asn1487=))	splice_region_variant, synonymous_variant	SNV	rs115359845
	chr15:43794182	["A","C"]	63.001	0.0300506	99.9699	0.0073615	0.20496	0.97135	AC018512.1		NMD_transcript_variant, intron_variant	SNV	rs190348367
	chr3:98732885	["A","G"]	69.006	0.0329149	99.9671	-0.0070273	0.19564	0.97135	ST3GAL6	ENSP00000480884.1:p.(Arg8Gly)	missense_variant	SNV	rs541762902
	chr12:96504006	["A","G"]	48.002	0.0228963	99.9771	-0.0084285	0.23476	0.97136	CFAP54	ENSP00000431759.5:p.(Lys182Glu)	missense_variant	SNV	rs540758562
	chr1:228147458	["G","A"]	85.001	0.0405442	99.9595	-0.0063295	0.17629	0.97136	GUK1	ENSP00000403664.1:p.(Val168Met)	missense_variant	SNV	rs144460369
	chr14:64235045	["C","T"]	88.001	0.0419752	99.958	-0.0062217	0.17327	0.97136	ESR2	ENSP00000343925.4:p.(Ser444Asn)	missense_variant	SNV	rs367855747
	chr7:100578262	["G","T"]	371.01	0.176966	99.823	-0.0030199	0.084117	0.97136	LRCH4		intron_variant, splice_region_variant	SNV	rs201448272
	chr17:79784854	["C","G"]	1283	0.611972	99.388	0.0016306	0.045417	0.97136	CBX2	ENSP00000308750.4:p.(Pro471Ala)	missense_variant	SNV	rs141957173	likely benign	not provided
	chr19:35346194	["G","T"]	235	0.112092	99.8879	-0.0038234	0.10653	0.97137	CD22	ENSP00000085219.4:p.(Asp791Tyr)	missense_variant	SNV	rs74466487
	chr7:48278085	["TA","T"]	84.016	0.0400744	99.9599	-0.0063693	0.17752	0.97138	ABCA13		intron_variant, splice_region_variant	deletion	rs375425616
	chr8:99818837	["C","T"]	233.01	0.111142	99.8889	0.0038028	0.10603	0.97139	VPS13B	ENSP00000351346.2:p.(Pro2882Leu)	missense_variant	SNV	rs145890213	benign, likely benign, uncertain significance	Cohen syndrome, History of neurodevelopmental disorder, not provided, not specified
	chr17:8797839	["GT","G"]	79.001	0.0376823	99.9623	0.0065538	0.18287	0.97141	MFSD6L	ENSP00000330051.4:p.(Lys427AsnfsTer12)	frameshift_variant	deletion	rs754195891
	chr19:8963341	["A","G"]	625.05	0.29814	99.7019	0.0023487	0.065549	0.97142	MUC16	ENSP00000381008.2:p.(Ser4477Pro)	missense_variant	SNV	rs115553479
	chr1:2504391	["TTCC","T"]	871.73	0.415803	99.5842	-0.0019934	0.055645	0.97142	PLCH2	ENSP00000367747.3:p.(Ser1148del)	inframe_deletion	deletion	rs555614613	benign	not provided
	chr17:10451431	["G","A"]	64.007	0.0305304	99.9695	0.0072843	0.20342	0.97143	MYH4	ENSP00000255381.2:p.(Arg1254Cys)	missense_variant	SNV	rs149490425
	chr17:80287950	["C","A"]	220	0.104937	99.8951	-0.003928	0.10967	0.97143	RNF213	ENSP00000425956.2:p.(Leu182Met)	missense_variant	SNV	rs149177904	likely benign, uncertain significance	Moyamoya disease 2, not provided
	chr18:46639670	["G","A"]	604.01	0.288104	99.7119	0.0023769	0.066393	0.97144	LOXHD1	ENSP00000444586.1:p.(Arg153Cys)	missense_variant	SNV	rs112618498	benign, likely benign, uncertain significance	Autosomal recessive nonsyndromic hearing loss 77, not provided, not specified
	chr17:18142824	["G","A"]	955.02	0.455531	99.5445	-0.0018878	0.052722	0.97144	MYO15A	ENSP00000205890.5:p.(Arg1965His)	missense_variant	SNV	rs139347804	benign, likely benign, uncertain significance	Autosomal recessive nonsyndromic hearing loss 3, not provided, not specified
	chr17:5558554	["G","C"]	65.004	0.031006	99.969	-0.0072244	0.20185	0.97145	NLRP1	ENSP00000478516.1:p.(His714Gln)	missense_variant	SNV	rs147100948	likely benign, uncertain significance	not provided
	chr12:47751503	["C","T"]	197	0.0939661	99.906	0.0041625	0.1163	0.97145	RAPGEF3	ENSP00000395708.2:p.(Arg133Gln)	missense_variant	SNV	rs147802510	likely benign	not provided
	chr17:78827280	["G","A"]	308	0.146912	99.8531	0.0033105	0.092505	0.97145	USP36	ENST00000589225.5:c.654C>T(p.(Asp218=))	NMD_transcript_variant, synonymous_variant	SNV	rs147989943
	chr14:77116996	["T","C"]	60.006	0.028622	99.9714	0.0075069	0.2098	0.97146	AC007375.2		NMD_transcript_variant, intron_variant	SNV	rs571707544
	chr16:1675726	["G","A"]	68	0.032435	99.9676	0.0069571	0.19446	0.97146	AL031708.1		NMD_transcript_variant, intron_variant	SNV	rs573262289
	chr9:92719258	["G","A"]	210	0.100167	99.8998	0.0040299	0.11262	0.97146	BICD2	ENSP00000349351.6:p.(Arg463Cys)	missense_variant	SNV	rs78319441	benign, likely benign	Autosomal dominant childhood-onset proximal spinal muscular atrophy with contractures, not specified
	chr18:48040354	["C","T"]	439.02	0.209406	99.7906	-0.0027697	0.077405	0.97146	ZBTB7C	ENSP00000467877.1:p.(Ala252Thr)	missense_variant	SNV	rs116118566
	chr19:38467757	["G","A"]	911.01	0.434539	99.5655	-0.0019469	0.054408	0.97146	RYR1	ENSP00000352608.2:p.(Arg1109Lys)	missense_variant	SNV	rs35719391	benign, likely benign	Central core myopathy, Congenital multicore myopathy with external ophthalmoplegia, Malignant hyperthermia, susceptibility to, 1, Neuromuscular disease, congenital, with uniform type 1 fiber, RYR1-Related Disorders, not specified
	chr2:227056014	["G","T"]	56.005	0.0267136	99.9733	0.0077751	0.21738	0.97147	COL4A4	ENSP00000379866.3:p.(Pro883Thr)	missense_variant	SNV	rs200761108	likely benign, uncertain significance	not provided, not specified
	chr5:17486555	["G","A"]	77.023	0.0367389	99.9633	-0.0066338	0.18548	0.97147	AC106774.10	ENSP00000492752.1:p.(Arg108His)	missense_variant	SNV	rs186652850
	chr16:1500705	["C","T"]	245	0.116861	99.8831	-0.00372	0.10401	0.97147	TELO2		intron_variant, splice_region_variant	SNV	rs200073796	benign	not provided
	chr12:112919689	["C","G"]	366.01	0.174581	99.8254	-0.0030603	0.085563	0.97147	OAS1	ENSP00000388001.2:p.(Ser414Cys)	missense_variant	SNV	rs111747561
	chr8:17027657	["G","C"]	67.001	0.0319585	99.968	-0.007106	0.19876	0.97148	MICU3	ENSP00000321455.5:p.(Glu126Asp)	missense_variant	SNV	rs751040827
	chr9:3898730	["C","T"]	329	0.156928	99.8431	0.0032227	0.090155	0.97148	GLIS3	ENSP00000371398.3:p.(Val697Met)	missense_variant	SNV	rs148816140	likely benign	Monogenic diabetes, Neonatal diabetes mellitus with congenital hypothyroidism, not provided
	chr10:84176489	["G","A"]	124	0.0591462	99.9409	-0.0052267	0.14624	0.97149	C10orf99	ENSP00000361199.3:p.(Arg27His)	missense_variant	SNV	rs150504515
	chr21:44423740	["C","T"]	158	0.0753637	99.9246	-0.0046234	0.12936	0.97149	TRPM2		intron_variant, splice_region_variant	SNV	rs367545571	likely benign	not provided
	chr6:87418277	["G","A"]	32.002	0.0152645	99.9847	-0.010263	0.28728	0.9715	AL049697.1	ENSP00000426769.1:p.(Arg234Gln)	NMD_transcript_variant, missense_variant	SNV	rs142943998
	chr6:87418277	["G","A"]	32.002	0.0152645	99.9847	-0.010263	0.28728	0.9715	CFAP206	ENSP00000358575.4:p.(Arg234Gln)	missense_variant	SNV	rs142943998
	chr6:73195043	["A","G"]	47.004	0.0224202	99.9776	-0.0084684	0.23702	0.9715	KCNQ5	ENSP00000345055.2:p.(Met829Val)	missense_variant	SNV	rs145583993	likely benign	not provided
	chr17:75503967	["G","A"]	285	0.135941	99.8641	0.0034446	0.09643	0.9715	CASKIN2		intron_variant, splice_region_variant	SNV	rs200417618
	chr1:161722678	["G","C"]	349	0.166468	99.8335	0.0031281	0.087559	0.9715	FCRLB	ENSP00000356925.2:p.(Trp2Cys)	missense_variant	SNV	rs144510290
	chr16:31084223	["G","A"]	70	0.033389	99.9666	-0.0069365	0.19424	0.97151	PRSS53	ENSP00000280606.6:p.(Ala513Val)	missense_variant	SNV	rs145846447
	chr17:81953173	["T","C"]	210.01	0.100172	99.8998	0.0040097	0.11225	0.97151	NOTUM	ENSP00000387310.3:p.(Thr427Ala)	missense_variant	SNV	rs141138398	uncertain significance	not provided
	chr1:153307120	["C","T"]	645	0.307656	99.6923	0.0022822	0.063899	0.97151	PGLYRP3	ENSP00000290722.1:p.(Arg68Gln)	missense_variant	SNV	rs148550417
	chr19:21361803	["C","T"]	40.001	0.0190799	99.9809	0.0091776	0.25704	0.97152	ZNF738	ENSP00000311957.3:p.(Ala14Val)	missense_variant	SNV	rs527894732
	chr8:17980704	["G","T"]	486	0.231815	99.7682	0.0026258	0.073583	0.97153	PCM1	ENSP00000327077.8:p.(Glu1353Ter)	stop_gained	SNV	rs148806955	likely benign	not provided
	chr18:23901244	["G","A"]	41.001	0.0195569	99.9804	0.0090516	0.25374	0.97154	LAMA3	ENSP00000324532.8:p.(Arg2041Gln)	missense_variant	SNV	rs142656138
	chr3:197938650	["C","T"]	44	0.0209874	99.979	0.0087469	0.24516	0.97154	IQCG	ENSP00000265239.6:p.(Arg138Gln)	missense_variant	SNV	rs75671851
	chr17:41611370	["G","A"]	104	0.0496065	99.9504	-0.0056568	0.15853	0.97154	KRT16	ENSP00000301653.3:p.(Ala249Val)	missense_variant	SNV	rs373296526	likely benign	not provided
	chr3:164991462	["C","G"]	52	0.0248032	99.9752	0.0080377	0.22536	0.97155	SI	ENSP00000264382.3:p.(Val1667Leu)	missense_variant	SNV	rs142018224	likely benign	not provided
	chr18:12277151	["G","A"]	568.01	0.270933	99.7291	0.0024272	0.068045	0.97155	CIDEA	ENSP00000320209.8:p.(Ala181Thr)	missense_variant	SNV	rs115278913
	chr14:23566563	["T","C"]	47.004	0.0224202	99.9776	0.0084606	0.2373	0.97156	AP1G2	ENSP00000312442.5:p.(Asn110Asp)	missense_variant, splice_region_variant	SNV	rs188393245
	chr3:41912841	["C","T"]	60	0.0286191	99.9714	0.0074894	0.21007	0.97156	ULK4	ENSP00000301831.4:p.(Asp288Asn)	missense_variant	SNV	rs188518476
	chr1:85775696	["T","C"]	156.06	0.0744383	99.9256	0.0046538	0.13053	0.97156	COL24A1	ENSP00000359603.2:p.(Glu1451Gly)	missense_variant	SNV	rs200383865
	chr19:50827147	["C","A"]	988.01	0.471266	99.5287	-0.001867	0.052371	0.97156	KLK15	ENSP00000469315.1:p.(Arg71Leu)	missense_variant	SNV	rs115716744
	chr2:69961166	["G","T"]	41.002	0.0195574	99.9804	-0.0088349	0.24793	0.97157	ASPRV1	ENSP00000315383.4:p.(Pro175Thr)	missense_variant	SNV	rs764416223
	chr15:42166907	["C","T"]	82	0.0391128	99.9609	0.0063948	0.1795	0.97158	VPS39	ENSP00000335193.5:p.(Val473Met)	missense_variant	SNV	rs61761617
	chr10:86926264	["G","A"]	242.14	0.115497	99.8845	0.0037101	0.10412	0.97158	BMPR1A		NMD_transcript_variant, intron_variant	SNV	rs555627176
	chr10:49933867	["T","C"]	260.02	0.124026	99.876	-0.0035933	0.10088	0.97159	PARG	ENSP00000384408.3:p.(Asp194Gly)	missense_variant	SNV	rs1259818653
	chr12:54405665	["C","T"]	285	0.135941	99.8641	0.0034362	0.09649	0.97159	ITGA5	ENSP00000293379.4:p.(Gly339Arg)	missense_variant, splice_region_variant	SNV	rs141341610
	chr3:130470894	["G","A"]	95.005	0.045316	99.9547	-0.0059544	0.16724	0.9716	COL6A5	ENSP00000309762.7:p.(Glu2501Lys)	NMD_transcript_variant, missense_variant	SNV	rs200982668
	chr11:67309504	["C","T"]	122	0.0581922	99.9418	-0.0052401	0.14718	0.9716	SSH3	ENSP00000312081.4:p.(Pro390Leu)	missense_variant	SNV	rs145193470
	chr11:113854289	["T","C"]	209	0.09969	99.9003	-0.0040053	0.11252	0.9716	USP28	ENSP00000003302.4:p.(Gln35Arg)	missense_variant	SNV	rs143026130
	chr5:95490964	["G","C"]	336	0.160267	99.8397	-0.0031385	0.088152	0.9716	TTC37	ENSP00000351596.2:p.(Thr1292Ser)	missense_variant	SNV	rs138956788	likely benign, uncertain significance	Trichohepatoenteric syndrome 1, not provided
	chr17:48721857	["C","T"]	897.03	0.42787	99.5721	-0.0019431	0.054583	0.9716	PRAC1	ENSP00000290294.3:p.(Asp40Asn)	missense_variant	SNV	rs116043950	benign	not provided
	chr16:3067576	["A","G"]	916.11	0.436971	99.563	0.001925	0.054065	0.9716	IL32	ENSP00000431775.1:p.(Tyr72Cys)	missense_variant	SNV	rs147775375	benign	not provided
	chr19:18437967	["C","T"]	195.02	0.0930217	99.907	0.0041158	0.11565	0.97161	ISYNA1	ENSP00000337746.7:p.(Ala5Thr)	missense_variant	SNV	rs202247541
	chr19:6441448	["C","T"]	772.1	0.36828	99.6317	0.0020952	0.058864	0.97161	SLC25A23		NMD_transcript_variant, intron_variant	SNV	rs115582489
	chr11:78670458	["G","A"]	45.001	0.0214648	99.9785	0.008617	0.24223	0.97162	TENM4	ENSP00000278550.7:p.(Arg1963Trp)	missense_variant	SNV	rs372515689
	chr14:94096940	["G","A"]	421.02	0.20082	99.7992	-0.0028281	0.079488	0.97162	IFI27L1	ENSP00000451043.1:p.(Gly24Arg)	missense_variant	SNV	rs114668841
	chr22:46382039	["G","T"]	244	0.116384	99.8836	-0.0037046	0.10417	0.97163	CELSR1	ENSP00000262738.3:p.(Leu2299Met)	missense_variant	SNV	rs199951007
	chr20:25675069	["C","T"]	41.206	0.0196547	99.9803	0.0090293	0.25396	0.97164	ZNF337	ENSP00000252979.5:p.(Arg740His)	missense_variant	SNV	rs369445290
	chr15:85581895	["G","A"]	55.001	0.0262347	99.9738	0.0077894	0.21912	0.97164	AKAP13	ENSP00000354718.2:p.(Cys1276Tyr)	missense_variant	SNV	rs115527863
	chr2:178104442	["GTC","G"]	401.01	0.191276	99.8087	-0.0028841	0.081121	0.97164	PDE11A	ENSP00000351232.4:p.(Arg7ThrfsTer30)	frameshift_variant	deletion	rs202117698	likely pathogenic	Pigmented nodular adrenocortical disease, primary, 2
	chr11:1178654	["G","A"]	987.01	0.470789	99.5292	-0.0018648	0.052463	0.97164	MUC5AC	ENSP00000485659.1:p.(Gly1100Ser)	missense_variant	SNV	rs1044939284
	chr17:5354441	["T","C"]	51.004	0.0243282	99.9757	-0.008087	0.22755	0.97165	RABEP1	ENSP00000445408.2:p.(Val349Ala)	missense_variant	SNV	rs201986373
	chr16:28293308	["G","A"]	152	0.0725018	99.9275	-0.0046863	0.13188	0.97165	SBK1		intron_variant, splice_region_variant	SNV	rs770566702
	chr4:2744764	["T","C"]	354	0.168853	99.8311	-0.0030734	0.086482	0.97165	TNIP2	ENSP00000321203.7:p.(Gln280Arg)	missense_variant	SNV	rs148030802
	chr2:96549364	["G","T"]	253.06	0.120706	99.8793	0.0036198	0.1019	0.97166	ARID5A	ENSP00000350078.3:p.(Arg55Leu)	missense_variant	SNV	rs61748139
	chr17:32334465	["T","G"]	75.001	0.0357744	99.9642	0.0066674	0.18772	0.97167	C17orf75		intron_variant, splice_region_variant	SNV	rs185717321
	chr15:41875513	["C","T"]	48	0.0228953	99.9771	-0.0083257	0.23454	0.97168	SPTBN5	ENSP00000317790.6:p.(Arg1411His)	missense_variant	SNV	rs181128984
	chr1:201221669	["G","A"]	102	0.0486525	99.9513	-0.0057214	0.16115	0.97168	IGFN1	ENSP00000334714.4:p.(Arg3375Gln)	missense_variant	SNV	rs141949142
	chr5:90647626	["G","T"]	422	0.201288	99.7987	0.0027817	0.078359	0.97168	ADGRV1	ENSP00000384582.2:p.(Asp1051Tyr)	missense_variant	SNV	rs145556097	likely benign, uncertain significance	Febrile seizures, familial, 4, Usher syndrome type 2C, not provided, not specified
	chr22:40265498	["G","T"]	113	0.0538994	99.9461	0.0053821	0.15168	0.97169	TNRC6B	ENSP00000401946.2:p.(Gly423Val)	missense_variant	SNV	rs201057205
	chr5:132814318	["C","T"]	977.16	0.466091	99.5339	0.0018517	0.052177	0.97169	SOWAHA	ENSP00000367965.2:p.(Arg233Trp)	missense_variant	SNV	rs541082078
	chr17:29593658	["G","C"]	52.052	0.024828	99.9752	-0.0079971	0.2254	0.9717	ANKRD13B	ENSP00000378328.3:p.(Glu13Gln)	missense_variant	SNV	rs768824029
	chr1:109657823	["C","G"]	58.002	0.0276661	99.9723	-0.0075757	0.21354	0.9717	GSTM4	ENSP00000336744.6:p.(Ala104Gly)	missense_variant	SNV	rs142265412
	chr17:45265227	["T","C"]	58.004	0.0276671	99.9723	0.0075698	0.21339	0.9717	MAP3K14	ENSP00000478552.1:p.(His872Arg)	missense_variant	SNV	rs200689947	uncertain significance	NIK deficiency
	chr2:151513680	["C","T"]	104	0.0496065	99.9504	0.0056073	0.1582	0.97172	NEB	ENSP00000484342.1:p.(Arg7749Gln)	missense_variant	SNV	rs200963111	likely benign	Nemaline myopathy 2, not provided, not specified
	chr1:231203980	["G","C"]	154	0.0734558	99.9265	0.0046579	0.1314	0.97172	TRIM67	ENSP00000355613.5:p.(Glu550Gln)	missense_variant	SNV	rs142580907
	chr1:150283308	["C","T"]	183	0.0872883	99.9127	-0.0042574	0.12021	0.97175	CIART	ENSP00000358091.1:p.(Ser14Phe)	missense_variant	SNV	rs138047846
	chr17:35441582	["G","T"]	1755.4	0.8373	99.1627	-0.0013751	0.038838	0.97176	SLFN13	ENSP00000285013.6:p.(Pro635Thr)	missense_variant	SNV	rs56168731
	chr15:74750048	["G","A"]	168	0.0801336	99.9199	0.0044396	0.12544	0.97177	CYP1A2	ENSP00000342007.4:p.(Asp104Asn)	missense_variant	SNV	rs34067076
	chr1:21880115	["G","A"]	206	0.098259	99.9017	-0.0040106	0.11333	0.97177	HSPG2	ENSP00000363827.3:p.(His779Tyr)	missense_variant	SNV	rs149094407	likely benign, uncertain significance	Lethal Kniest-like syndrome, Schwartz-Jampel syndrome, not provided
	chr17:73368523	["C","A"]	36	0.0171715	99.9828	0.009581	0.27085	0.97178	SDK2	ENSP00000376421.3:p.(Ser1684Ile)	missense_variant	SNV	rs143843586
	chr17:35865365	["T","C"]	88.253	0.0420954	99.9579	0.0061376	0.17349	0.97178	HEATR9	ENSP00000473941.1:p.(Glu57Gly)	missense_variant	SNV	rs148728671
	chr3:51873796	["T","A"]	791	0.377295	99.6227	0.0020711	0.058554	0.97178	IQCF5	ENSP00000394653.1:p.(Glu128Asp)	missense_variant	SNV	rs147364375
	chr2:231206248	["A","G"]	588.02	0.280477	99.7195	0.0023785	0.06726	0.97179	ARMC9	ENSP00000484241.1:p.(Ile4Val)	missense_variant	SNV	rs61753914	benign	not provided
	chr8:37753445	["C","G"]	199.01	0.0949249	99.9051	0.0040849	0.1156	0.97181	ERLIN2		intron_variant, splice_region_variant	SNV	rs191003311	benign, uncertain significance	Spastic paraplegia, not specified
	chr10:38121232	["A","G"]	498.01	0.237544	99.7625	-0.0025947	0.073414	0.97181	AL117339.5		NMD_transcript_variant, intron_variant	SNV	rs113046957
	chr12:5615295	["C","T"]	97.001	0.0462681	99.9537	0.005829	0.16503	0.97182	ANO2	ENSP00000440981.2:p.(Val612Ile)	missense_variant, splice_region_variant	SNV	rs184602163
	chr16:72787757	["C","G"]	214.16	0.102151	99.8978	-0.0039299	0.11124	0.97182	ZFHX3	ENSP00000493252.1:p.(Gly3507Arg)	missense_variant	SNV	rs201978300	uncertain significance	not provided
	chr8:144085661	["G","A"]	1120	0.534224	99.4658	0.0017237	0.048795	0.97182	GPAA1	ENSP00000347206.4:p.(Ala514Thr)	missense_variant	SNV	rs112521600	benign	not provided
	chr17:82957387	["C","T"]	34.001	0.016218	99.9838	0.0098434	0.27875	0.97183	B3GNTL1	ENSP00000319979.3:p.(Arg278His)	missense_variant	SNV	rs144725651
	chr12:120136539	["G","A"]	49	0.0233723	99.9766	0.0082002	0.23223	0.97183	GCN1	ENSP00000300648.6:p.(Ala2324Val)	missense_variant	SNV	rs201840533
	chr6:136567685	["C","T"]	37.001	0.0176489	99.9824	0.0094289	0.26715	0.97184	MAP3K5	ENSP00000351908.4:p.(Ser1236Asn)	missense_variant	SNV	rs201346343
	chr21:37715000	["T","C"]	70.004	0.0333909	99.9666	0.0068584	0.19426	0.97184	KCNJ6	ENSP00000477437.1:p.(Ile53Val)	missense_variant	SNV	rs200348437	likely benign	not provided
	chr15:42147672	["G","A"]	62.001	0.0295736	99.9704	-0.0072843	0.2064	0.97185	PLA2G4F	ENSP00000380442.4:p.(Leu384Phe)	missense_variant	SNV	rs149128134
	chr20:1445786	["G","T"]	78.005	0.0372073	99.9628	-0.006493	0.18402	0.97185	NSFL1C	ENSP00000418529.1:p.(Ala279Glu)	missense_variant	SNV	rs149644870
	chr8:91200682	["C","T"]	917.11	0.437448	99.5626	0.0019127	0.054204	0.97185	LRRC69	ENSP00000400803.2:p.(Arg275Trp)	missense_variant	SNV	rs147431106
	chr9:128180491	["C","T"]	74	0.0352969	99.9647	-0.0066715	0.18914	0.97186	CIZ1	ENSP00000439244.2:p.(Ala269Thr)	missense_variant	SNV	rs114082772	likely benign	Dystonic disorder
	chr2:240462458	["C","T"]	97.001	0.0462681	99.9537	0.0058219	0.16503	0.97186	GPC1	ENSP00000264039.2:p.(Ala198Val)	missense_variant	SNV	rs200136097
	chr1:28150681	["T","C"]	735.02	0.350594	99.6494	0.0021151	0.059954	0.97186	PTAFR	ENSP00000442658.1:p.(Asn114Ser)	missense_variant	SNV	rs138629813
	chr13:19661737	["G","A"]	27	0.0128786	99.9871	0.011027	0.31271	0.97187	MPHOSPH8	ENSP00000355388.4:p.(Gly611Arg)	missense_variant	SNV	rs201521390
	chr11:65124571	["C","T"]	84.004	0.0400687	99.9599	0.0062585	0.17753	0.97188	MRPL49	ENSP00000434190.1:p.(Arg50Cys)	NMD_transcript_variant, missense_variant	SNV	rs142486948
	chr17:44170950	["G","A"]	648.01	0.309091	99.6909	-0.0022612	0.064144	0.97188	ASB16	ENSP00000293414.1:p.(Arg54His)	missense_variant	SNV	rs75781143
	chr20:51790265	["G","C"]	169	0.0806105	99.9194	0.0044344	0.12584	0.97189	SALL4	ENSP00000217086.4:p.(Pro740Ala)	missense_variant	SNV	rs149359253	benign	Duane-radial ray syndrome, not provided
	chr7:128310804	["T","C"]	280.02	0.133565	99.8664	-0.0034266	0.097254	0.97189	RBM28	ENSP00000223073.1:p.(Asp758Gly)	missense_variant	SNV	rs148028531	benign	not specified
	chr8:143918101	["G","A"]	1936	0.923444	99.0766	-0.0013094	0.037157	0.97189	PLEC	ENSP00000323856.4:p.(Thr4044Met)	missense_variant	SNV	rs78461695	benign	Autosomal recessive limb-girdle muscular dystrophy type 2Q, Epidermolysis bullosa simplex 5B, with muscular dystrophy, Epidermolysis bullosa simplex 5C, with pyloric atresia, Epidermolysis bullosa simplex with nail dystrophy, Epidermolysis bullosa simplex, Ogna type, not provided, not specified
	chr15:65395831	["C","A"]	135	0.064393	99.9356	0.0049392	0.14023	0.9719	IGDCC4	ENSP00000319623.3:p.(Ala444Ser)	missense_variant	SNV	rs146624616
	chr17:78997190	["C","A"]	222	0.105891	99.8941	0.0038657	0.10976	0.9719	CANT1	ENSP00000307674.2:p.(Val145Leu)	missense_variant	SNV	rs140112462	benign, likely benign, uncertain significance	Desbuquois dysplasia 1, not provided, not specified
	chr19:4523877	["C","T"]	718	0.342476	99.6575	-0.002139	0.060719	0.9719	PLIN5	ENSP00000371272.2:p.(Arg348Gln)	missense_variant	SNV	rs200877814
	chr1:44761987	["C","T"]	61.001	0.0290966	99.9709	0.0073364	0.20838	0.97191	KIF2C		intron_variant, splice_region_variant	SNV	rs147926518
	chr7:134178591	["C","T"]	835.1	0.398331	99.6017	0.0019865	0.05642	0.97191	LRGUK	ENSP00000285928.2:p.(Pro399Leu)	missense_variant	SNV	rs61749957
	chr2:113731605	["G","A"]	71.004	0.0338679	99.9661	0.0067898	0.19289	0.97192	SLC35F5	ENSP00000245680.2:p.(Pro322Ser)	missense_variant	SNV	rs149050681
	chr19:49616141	["G","A"]	88.008	0.0419785	99.958	0.0061085	0.17353	0.97192	PRR12	ENSP00000394510.1:p.(Gly1807Ser)	missense_variant	SNV	rs201043961
	chr14:104176353	["G","A"]	94.002	0.0448376	99.9552	0.0058452	0.16609	0.97193	KIF26A	ENSP00000388241.2:p.(Gly1189Ser)	missense_variant	SNV	rs372409795
	chr18:79096651	["T","TGGTTGGCTGATAAATATTTGTCGAAGAAAGAAAGAGCTGAAAGCTCGCACAGTATGGC"]	49.011	0.0233775	99.9766	-0.0081725	0.23236	0.97194	ATP9B		intron_variant, splice_region_variant	insertion	rs761413892
	chr4:155352590	["A","C"]	216.03	0.103043	99.897	-0.0039061	0.11103	0.97194	MAP9		intron_variant, splice_region_variant	SNV	rs199795369
	chr6:116437119	["G","A"]	245	0.116861	99.8831	-0.0036534	0.10385	0.97194	DSE	ENSP00000404049.2:p.(Arg884Gln)	missense_variant	SNV	rs35363262	likely benign	Ehlers-Danlos syndrome, musculocontractural type 2, not provided
	chr9:136856059	["G","A"]	918.01	0.437877	99.5621	0.0019167	0.054499	0.97195	MAMDC4	ENSP00000411339.1:p.(Ala544Thr)	missense_variant	SNV	rs61747973
	chr16:61703	["G","A"]	120	0.0572383	99.9428	-0.0052174	0.14842	0.97196	RHBDF1		intron_variant, splice_region_variant	SNV	rs199962084
	chr8:66149745	["G","A"]	176	0.0839494	99.9161	0.0042948	0.1222	0.97196	TRIM55	ENSP00000323913.4:p.(Arg235Gln)	missense_variant	SNV	rs57965472
	chr11:10494893	["C","A"]	95	0.0453136	99.9547	0.0058236	0.16579	0.97198	AMPD3		intron_variant, splice_region_variant	SNV	rs180912663
	chr12:56719077	["T","C"]	152	0.0725018	99.9275	0.0046437	0.13219	0.97198	NACA	ENSP00000403817.1:p.(Asp818Gly)	missense_variant	SNV	rs111411917
	chr18:36959416	["C","G"]	136	0.06487	99.9351	0.0049024	0.13965	0.972	KIAA1328	ENSP00000466355.1:p.(Ala174Gly)	missense_variant	SNV	rs200144238
	chr5:62419031	["A","G"]	222	0.105891	99.8941	0.0038421	0.10946	0.972	IPO11	ENSP00000386992.3:p.(Ile6Met)	missense_variant	SNV	rs115456218
	chr3:57509188	["G","T"]	2297.1	1.09568	98.9043	0.0011974	0.034115	0.972	DNAH12	ENSP00000418137.2:p.(Pro165Gln)	missense_variant	SNV	rs115576589
	chr7:87550733	["T","C"]	66.004	0.0314829	99.9685	0.007019	0.20005	0.97201	ABCB1	ENSP00000265724.3:p.(Ile369Val)	missense_variant	SNV	rs199766539
	chr20:2864033	["G","A"]	566.01	0.269979	99.73	0.0024044	0.068538	0.97202	VPS16	ENSP00000369810.3:p.(Asp521Asn)	missense_variant	SNV	rs61729231	likely benign	not provided
	chr12:26686598	["C","T"]	39.001	0.0186029	99.9814	-0.0091224	0.26018	0.97203	ITPR2	ENSP00000370744.3:p.(Arg344His)	missense_variant	SNV	rs377464722
	chr1:205381744	["C","T"]	108	0.0515144	99.9485	-0.0054917	0.1567	0.97204	LEMD1	ENSP00000356121.4:p.(Val154Met)	missense_variant	SNV	rs146681870
	chr16:3850637	["G","A"]	77	0.0367279	99.9633	0.0064908	0.18522	0.97205	CREBBP	ENSP00000262367.5:p.(Pro153Leu)	missense_variant	SNV	rs146538907	benign, likely benign	Rubinstein-Taybi syndrome, not provided, not specified
	chr19:57606384	["AGAGTTCACACTGGAGAAAGGCCTTATGACTGCAGTGAATGTGGCAAATCCTTTCGCCAGGTATCTGTCCTCATTCAACATCAAC","A"]	64.094	0.0305719	99.9694	-0.0071176	0.20331	0.97207	ZNF530	ENSP00000472564.1:p.(Asp296_Tyr323del)	NMD_transcript_variant, inframe_deletion	deletion	rs1568624777
	chr8:1786584	["C","T"]	91.003	0.0434071	99.9566	0.0059651	0.17038	0.97207	KBTBD11-OT1		NMD_transcript_variant, intron_variant	SNV	rs563556366
	chr6:42263481	["C","T"]	237.01	0.11305	99.8869	0.0036815	0.10516	0.97207	TRERF1	ENSP00000439689.1:p.(Glu575Lys)	missense_variant	SNV	rs146158536
	chr3:120331229	["G","A"]	41	0.0195564	99.9804	-0.0088879	0.25394	0.97208	LRRC58	ENSP00000295628.3:p.(Arg363Cys)	missense_variant	SNV	rs200466593
	chr5:17605036	["A","G"]	50.105	0.0238994	99.9761	0.0076033	0.21726	0.97208	AC233724.16	ENSP00000491846.1:p.(Met86Val)	missense_variant	SNV	rs68025708
	chr17:7024681	["C","G"]	50.476	0.0240763	99.9759	0.0080506	0.23004	0.97208	BCL6B	ENSP00000293805.5:p.(Pro228Ala)	missense_variant	SNV	rs200357355
	chr8:98089438	["G","A"]	153	0.0729788	99.927	-0.0046102	0.1317	0.97208	ERICH5	ENSP00000315614.3:p.(Glu141Lys)	missense_variant	SNV	rs149544768
	chr2:233204335	["T","C"]	350.02	0.166954	99.833	-0.003087	0.088195	0.97208	INPP5D	ENSP00000405338.2:p.(Leu1062Pro)	missense_variant	SNV	rs202066432
	chr10:18651163	["T","C"]	283	0.134987	99.865	0.0033898	0.096883	0.97209	NSUN6	ENSP00000366519.4:p.(Glu14Gly)	missense_variant	SNV	rs149769458
	chr5:149044524	["GTACCA","G"]	521.02	0.248519	99.7515	-0.002503	0.071528	0.97209	SH3TC2		intron_variant, splice_region_variant	deletion	rs148930563	benign	Charcot-Marie-Tooth disease type 4, not specified
	chr19:19260900	["C","T"]	55	0.0262342	99.9738	-0.0076732	0.21937	0.9721	HAPLN4	ENSP00000291481.5:p.(Val133Ile)	missense_variant	SNV	rs114536312
	chr20:1551940	["G","A"]	746	0.355831	99.6442	0.0020959	0.059924	0.9721	SIRPD	ENSP00000371034.1:p.(Pro58Ser)	missense_variant	SNV	rs141480469
	chr20:1551940	["G","A"]	746	0.355831	99.6442	0.0020959	0.059924	0.9721	AL049634.2	ENSP00000454437.1:p.(Pro177Ser)	missense_variant	SNV	rs141480469
	chr9:122381428	["A","C"]	1117.5	0.533031	99.467	0.0017292	0.049435	0.9721	PTGS1	ENSP00000483540.1:p.(Lys216Thr)	missense_variant	SNV	rs3842792
	chr5:1083921	["C","T"]	113	0.0538994	99.9461	0.0053096	0.15187	0.97211	SLC12A7	ENSP00000264930.5:p.(Arg318His)	missense_variant	SNV	rs141099199
	chr8:10613247	["G","A"]	698.01	0.332941	99.6671	0.0021746	0.062194	0.97211	RP1L1	ENSP00000371923.3:p.(Pro284Leu)	missense_variant	SNV	rs74594406	benign	Occult macular dystrophy, not specified
	chr13:114301852	["C","T"]	36	0.0171715	99.9828	-0.0094738	0.27106	0.97212	UPF3A	ENSP00000364448.3:p.(Arg377Trp)	missense_variant	SNV	rs112653680
	chr6:169649254	["C","G"]	731.03	0.348691	99.6513	0.0021149	0.060535	0.97213	WDR27	ENSP00000416289.1:p.(Lys501Asn)	missense_variant	SNV	rs7744717
	chr21:40013194	["C","T"]	37.001	0.0176489	99.9824	0.0093296	0.26723	0.97215	DSCAM	ENSP00000383303.1:p.(Gly1960Glu)	missense_variant	SNV	rs202187685
	chr11:101895068	["T","TA"]	83.036	0.039607	99.9604	-0.0062353	0.17858	0.97215	ANGPTL5		intron_variant, splice_region_variant	insertion	rs529667089
	chr10:68956233	["G","C"]	121.01	0.05772	99.9423	0.0051605	0.1478	0.97215	DDX21	ENSP00000346120.4:p.(Gly3Ala)	missense_variant	SNV	rs61757208
	chr12:105070617	["A","T"]	127.01	0.0605819	99.9394	-0.0050477	0.14459	0.97215	ALDH1L2	ENSP00000258494.9:p.(Tyr127Ter)	stop_gained	SNV	rs149872895
	chr12:105070617	["A","T"]	127.01	0.0605819	99.9394	-0.0050477	0.14459	0.97215	C12orf45		NMD_transcript_variant, intron_variant	SNV	rs149872895
	chr16:1432766	["G","A"]	1416	0.675411	99.3246	0.0015135	0.043356	0.97215	AL032819.3	ENSP00000492108.1:p.(Arg58Gln)	missense_variant	SNV	rs189559525
	chr19:44066074	["C","A"]	53.003	0.0252817	99.9747	-0.0076559	0.21935	0.97216	AC067968.1	ENST00000591793.1:c.576C>A(p.(Ile192=))	NMD_transcript_variant, synonymous_variant	SNV	rs140017118
	chr19:50476651	["C","G"]	477	0.227522	99.7725	-0.0026127	0.074858	0.97216	EMC10	ENSP00000472420.1:p.(Ala36Gly)	missense_variant	SNV	rs79269644
	chr22:30889508	["C","A"]	88	0.0419747	99.958	0.006068	0.17401	0.97218	OSBP2	ENSP00000332576.6:p.(Leu499Ile)	missense_variant	SNV	rs778150740
	chr6:136179077	["A","G"]	989.1	0.471786	99.5282	-0.0018225	0.052253	0.97218	PDE7B	ENSP00000482117.1:p.(Lys347Arg)	missense_variant	SNV	rs78915419	benign	not provided
	chr7:156644527	["C","A"]	78.004	0.0372068	99.9628	0.0063431	0.18202	0.9722	RNF32	ENSP00000405588.2:p.(Ala15Glu)	missense_variant	SNV	rs201385839
	chr19:58212653	["G","A"]	87.001	0.0414982	99.9585	0.0060818	0.17454	0.9722	ZNF274	ENSP00000484810.1:p.(Ser491Asn)	missense_variant	SNV	rs149695573
	chr8:143329355	["G","A"]	110	0.0524684	99.9475	-0.0054007	0.155	0.97221	TOP1MT	ENSP00000328835.3:p.(Arg119Ter)	stop_gained	SNV	rs150442062
	chr16:78028132	["A","T"]	220.01	0.104942	99.8951	-0.0038325	0.11	0.97221	CLEC3A	ENSP00000299642.4:p.(Gln56His)	missense_variant	SNV	rs146530976
	chr18:8076510	["A","G"]	229.01	0.109234	99.8908	-0.0037454	0.10751	0.97221	PTPRM	ENSP00000463325.1:p.(Ile499Met)	missense_variant	SNV	rs149407641
	chr14:24268580	["G","C"]	273	0.130217	99.8698	0.0034071	0.097792	0.97221	RABGGTA	ENSP00000216840.6:p.(Pro314Ala)	missense_variant	SNV	rs183337992
	chr1:228212413	["C","T"]	157.01	0.0748915	99.9251	-0.0045304	0.13009	0.97222	OBSCN-AS1		NMD_transcript_variant, intron_variant	SNV	rs754270531
	chr18:62325381	["C","T"]	167.51	0.0798998	99.9201	0.0043552	0.12509	0.97223	TNFRSF11A	ENSP00000465500.1:p.(Pro10Leu)	missense_variant	SNV	rs886054082	uncertain significance	Autosomal recessive osteopetrosis 7, Paget disease of bone 2, early-onset, not provided
	chr17:7792764	["T","A"]	74.005	0.0352993	99.9647	-0.006574	0.18892	0.97224	DNAH2	ENSP00000458355.1:p.(Val2418Glu)	missense_variant	SNV	rs117995885
	chr2:241071687	["A","G"]	82.073	0.0391476	99.9609	-0.0062547	0.17973	0.97224	SNED1	ENSP00000308893.8:p.(His1234Arg)	missense_variant	SNV	rs750414607
	chr3:58428085	["T","C"]	57.002	0.0271891	99.9728	-0.0074956	0.21547	0.97225	PDHB	ENSP00000307241.6:p.(Ile343Met)	missense_variant	SNV	rs149830613	uncertain significance	Pyruvate dehydrogenase E1-beta deficiency, Pyruvate dehydrogenase complex deficiency
	chr11:1244678	["C","A"]	98.031	0.0467594	99.9532	-0.0057118	0.16422	0.97225	MUC5B	ENSP00000436812.1:p.(Pro2600Thr)	missense_variant	SNV	rs200206683
	chr5:95420407	["G","C"]	494	0.235631	99.7644	0.002551	0.073344	0.97225	FAM81B		intron_variant, splice_region_variant	SNV	rs145333037
	chr9:137039868	["C","T"]	60.002	0.0286201	99.9714	0.0073034	0.21003	0.97226	AL807752.6		NMD_transcript_variant, intron_variant	SNV	rs373469069
	chr9:137039868	["C","T"]	60.002	0.0286201	99.9714	0.0073034	0.21003	0.97226	NPDC1		intron_variant, splice_region_variant	SNV	rs373469069
	chr6:28283848	["A","G"]	89.002	0.0424527	99.9575	0.0059244	0.17039	0.97226	PGBD1	ENSP00000259883.3:p.(Asn12Ser)	missense_variant	SNV	rs146147836
	chr1:27967013	["G","A"]	95.003	0.045315	99.9547	0.0058077	0.16701	0.97226	XKR8	ENSP00000362991.5:p.(Arg334Gln)	missense_variant	SNV	rs140300458
	chr14:70742411	["C","T"]	132	0.0629621	99.937	-0.0049207	0.14151	0.97226	MAP3K9	ENSP00000451263.2:p.(Gly503Ser)	missense_variant	SNV	rs111385383
	chr22:26292886	["C","G"]	324	0.154543	99.8455	-0.0031703	0.091215	0.97227	SEZ6L	ENSP00000248933.6:p.(Ala192Gly)	missense_variant	SNV	rs138721720
	chr9:137244283	["CAG","C"]	1040	0.496065	99.5039	0.0017582	0.050572	0.97227	FAM166A	ENSP00000344729.4:p.(Leu251ValfsTer2)	frameshift_variant	deletion	rs570890546
	chr6:39884013	["C","T"]	83.006	0.0395927	99.9604	0.0061991	0.1784	0.97228	DAAM2	ENSP00000488831.1:p.(Arg633Trp)	missense_variant	SNV	rs200964833
	chr4:78914644	["T","C"]	151.07	0.0720582	99.9279	0.0046089	0.13265	0.97228	PAQR3		NMD_transcript_variant, intron_variant	SNV	rs151205130
	chr12:51489943	["A","G"]	319.02	0.152168	99.8478	0.0031635	0.091043	0.97228	SLC4A8	ENSP00000405812.2:p.(Ile898Val)	missense_variant	SNV	rs12318785
	chr4:121760460	["G","T"]	1073.4	0.511996	99.488	0.0017443	0.050192	0.97228	TMEM155	ENSP00000336987.5:p.(Pro76His)	missense_variant	SNV	rs116766882
	chr16:53481673	["G","A"]	63.016	0.0300577	99.9699	0.0071124	0.20473	0.97229	RBL2	ENSP00000262133.6:p.(Met1029Ile)	missense_variant, splice_region_variant	SNV	rs370255143
	chr3:40462029	["ACTGCTGCTGCTGCTGCTG","A"]	65.574	0.0312778	99.9687	-0.0070026	0.20161	0.97229	RPL14	ENSP00000345156.6:p.(Ala154_Ala159del)	inframe_deletion	deletion	rs57354599
	chr11:8911463	["T","G"]	87.008	0.0415016	99.9585	-0.0060516	0.17425	0.9723	AKIP1	ENSP00000310459.4:p.(Leu5Trp)	missense_variant	SNV	rs200231500
	chr16:56425204	["C","G"]	133	0.0634391	99.9366	-0.004906	0.14128	0.9723	AMFR	ENSP00000290649.5:p.(Gly42Arg)	missense_variant	SNV	rs577589323
	chr1:46533306	["GAGCGCCAGCACCAGC","G"]	216.01	0.103034	99.897	-0.0038553	0.11102	0.9723	AL136373.1	ENSP00000489149.1:p.(Leu70_Leu74del)	inframe_deletion	deletion	rs1164304030
	chr8:144012621	["G","A"]	44	0.0209874	99.979	-0.0085101	0.24516	0.97231	SPATC1	ENSP00000366690.3:p.(Glu36Lys)	missense_variant	SNV	rs531736981
	chr2:8750255	["C","A"]	63.002	0.030051	99.9699	-0.0071033	0.20475	0.97232	KIDINS220	ENSP00000256707.3:p.(Ala1091Ser)	missense_variant	SNV	rs199962701	uncertain significance	not provided
	chr11:6545635	["C","T"]	38	0.0181254	99.9819	0.0091466	0.26371	0.97233	DNHD1	ENSP00000254579.6:p.(Arg1566Cys)	missense_variant	SNV	rs545721460
	chr22:37128347	["G","A"]	147.01	0.0701216	99.9299	-0.0046326	0.13355	0.97233	IL2RB	ENSP00000216223.5:p.(Pro469Ser)	missense_variant	SNV	rs200339234	likely benign	not provided
	chr1:165768817	["A","G"]	545.08	0.259995	99.74	-0.0024328	0.07014	0.97233	TMCO1	ENSP00000480514.1:p.(Phe30Leu)	missense_variant	SNV	rs62622803	benign	not provided
	chr6:56639763	["G","A"]	29.004	0.0138345	99.9862	-0.010469	0.30187	0.97234	DST	ENSP00000354508.3:p.(Thr666Ile)	missense_variant	SNV	rs141523606	likely benign	Epidermolysis bullosa simplex 3, localized or generalized intermediate, with BP230 deficiency, Hereditary sensory and autonomic neuropathy type 6
	chr8:63035768	["T","C"]	266.01	0.126883	99.8731	-0.0034607	0.099791	0.97234	GGH	ENSP00000260118.6:p.(Ile38Val)	missense_variant, splice_region_variant	SNV	rs116629513
	chr17:76540515	["G","A"]	35	0.0166945	99.9833	-0.009522	0.27469	0.97235	PRCD	ENSP00000467661.1:p.(Asp29Asn)	missense_variant	SNV	rs372084413	uncertain significance	not provided
	chr21:33524824	["C","T"]	46	0.0219413	99.9781	0.0083081	0.23973	0.97235	GART	ENSP00000371261.3:p.(Ala415Thr)	missense_variant	SNV	rs148363571
	chr19:4544163	["A","G"]	98.011	0.0467498	99.9533	0.0056915	0.16422	0.97235	SEMA6B	ENSP00000467290.1:p.(Leu702Pro)	missense_variant	SNV	rs759453299
	chr11:73909519	["G","A"]	281	0.134033	99.866	-0.0033797	0.097493	0.97235	PAAF1	ENSP00000438071.1:p.(Gly219Asp)	missense_variant	SNV	rs73549976
	chr2:208124105	["T","C"]	46.003	0.0219428	99.9781	-0.0083006	0.23959	0.97236	CRYGD		intron_variant, splice_region_variant	SNV	rs185860020	benign	Cataract 4 multiple types, not provided
	chr16:24898056	["T","C"]	130	0.0620081	99.938	0.0049036	0.1415	0.97236	SLC5A11	ENSP00000289932.3:p.(Leu318Pro)	missense_variant	SNV	rs143584843
	chr1:15765098	["C","T"]	888.02	0.423573	99.5764	0.0019055	0.054998	0.97236	FBLIM1	ENSP00000416387.2:p.(Arg39Cys)	missense_variant	SNV	rs34375304	benign	not provided
	chr22:31550339	["G","A"]	37	0.0176485	99.9824	-0.0092588	0.26728	0.97237	SFI1	ENSP00000383145.2:p.(Glu179Lys)	missense_variant	SNV	rs200917505
	chr19:2936650	["C","G"]	50.001	0.0238497	99.9762	0.0079598	0.22979	0.97237	ZNF77	ENSP00000319053.3:p.(Gly62Ala)	missense_variant	SNV	rs201889891
	chr14:63313059	["C","T"]	1561.1	0.744622	99.2554	0.0014263	0.041185	0.97237	GPHB5	ENSP00000478993.1:p.(Glu88Lys)	missense_variant	SNV	rs140208070
	chr16:31077223	["C","A"]	53.003	0.0252817	99.9747	-0.0077272	0.22321	0.97238	ZNF646	ENSP00000300850.5:p.(Pro300His)	missense_variant	SNV	rs150999363
	chr17:63872246	["GT","G"]	70.005	0.0333914	99.9666	-0.0067261	0.19424	0.97238	CSH2	ENSP00000376623.2:p.(Asn178ThrfsTer34)	frameshift_variant	deletion	rs531515679
	chr7:6621349	["C","G"]	62.005	0.0295755	99.9704	-0.0071425	0.20638	0.97239	ZNF853	ENSP00000455585.1:p.(Gln120Glu)	missense_variant	SNV	rs555898212
	chr19:35745425	["A","G"]	158	0.0753637	99.9246	0.0044879	0.1297	0.9724	AD000671.2		5_prime_UTR_variant, NMD_transcript_variant	SNV	rs185079492
	chr3:130379780	["C","G"]	485.02	0.231347	99.7687	-0.0025549	0.073848	0.9724	COL6A5	ENSP00000309762.7:p.(Leu344Val)	NMD_transcript_variant, missense_variant	SNV	rs140721388
	chr3:180679298	["T","G"]	50.004	0.0238512	99.9761	-0.0079486	0.22982	0.97241	CCDC39	ENSP00000405708.2:p.(Glu28Ala)	missense_variant	SNV	rs201794121	uncertain significance	Primary ciliary dyskinesia
	chr17:54968293	["C","T"]	972.03	0.463644	99.5364	-0.0018214	0.05267	0.97241	COX11	ENST00000576370.5:c.354G>A(p.(Arg118=))	NMD_transcript_variant, synonymous_variant	SNV	rs115127012
	chr1:205601856	["T","G"]	55.003	0.0262356	99.9738	0.0075855	0.21938	0.97242	ELK4		NMD_transcript_variant, intron_variant	SNV	rs985875866
	chr7:103115098	["T","C"]	902.05	0.430265	99.5697	0.0018783	0.054321	0.97242	NAPEPLD	ENSP00000340093.4:p.(Met340Val)	missense_variant	SNV	rs149133622
	chr13:102862477	["C","G"]	105	0.0500835	99.9499	0.0054391	0.1574	0.97243	BIVM-ERCC5	ENSP00000491742.1:p.(Thr897Ser)	missense_variant	SNV	rs56109743
	chr13:102862477	["C","G"]	105	0.0500835	99.9499	0.0054391	0.1574	0.97243	ERCC5	ENSP00000347978.4:p.(Thr443Ser)	missense_variant	SNV	rs56109743
	chr8:133060105	["G","A"]	215	0.102552	99.8974	-0.0038336	0.11092	0.97243	SLA	ENSP00000394049.2:p.(Pro59Leu)	missense_variant	SNV	rs142984250
	chr19:22314166	["C","T"]	267.02	0.127365	99.8726	-0.0034568	0.10003	0.97243	ZNF729	ENSP00000469582.1:p.(Thr250Met)	missense_variant	SNV	rs149979717
	chr8:39918134	["G","A"]	438	0.20892	99.7911	0.0026993	0.07811	0.97243	IDO1	ENSP00000430505.1:p.(Arg77His)	missense_variant	SNV	rs35099072
	chr2:214730440	["G","A"]	1425.3	0.679847	99.3202	-0.0014916	0.043165	0.97243	BARD1	ENSP00000260947.4:p.(Arg658Cys)	missense_variant	SNV	rs3738888	benign, likely benign, uncertain significance	Familial cancer of breast, Hereditary breast ovarian cancer syndrome, Hereditary cancer-predisposing syndrome, Malignant tumor of breast, Triple-Negative Breast Cancer Finding, not provided, not specified
	chr1:200912018	["G","A"]	32	0.0152635	99.9847	0.009928	0.28739	0.97244	INAVA	ENSP00000356311.4:p.(Glu594Lys)	missense_variant	SNV	rs552392029
	chr19:46494715	["G","T"]	584.01	0.278564	99.7214	-0.002326	0.067327	0.97244	PNMA8B	ENSP00000473036.1:p.(Arg251Ser)	missense_variant	SNV	rs138594215
	chr1:40306136	["G","A"]	849	0.404961	99.595	-0.0019496	0.056442	0.97244	COL9A2		intron_variant, splice_region_variant	SNV	rs79627294	benign	Epiphyseal dysplasia, multiple, 2, not provided, not specified
	chr5:39202551	["G","A"]	221	0.105414	99.8946	0.0037783	0.10942	0.97245	FYB1	ENSP00000425845.2:p.(Pro147Leu)	missense_variant	SNV	rs201568060
	chr11:35470769	["C","T"]	42.001	0.0200339	99.98	0.0086534	0.25074	0.97247	PAMR1	ENSP00000482899.1:p.(Val182Ile)	missense_variant	SNV	rs143190930
	chr3:127692250	["T","A"]	41	0.0195564	99.9804	0.008754	0.25376	0.97248	MGLL	ENSP00000265052.5:p.(Asn297Ile)	missense_variant	SNV	rs201635673
	chr6:169723861	["C","T"]	91.029	0.0434195	99.9566	-0.0058842	0.17065	0.97249	PHF10	ENSP00000341805.4:p.(Gly24Glu)	missense_variant	SNV	rs530092231
	chr1:2028178	["G","A"]	71.001	0.0338664	99.9661	-0.0066559	0.19308	0.9725	GABRD	ENSP00000492435.1:p.(Val193Ile)	missense_variant	SNV	rs143115257	likely benign	Idiopathic generalized epilepsy
	chr12:10710032	["G","A"]	292	0.13928	99.8607	0.0032838	0.095316	0.97252	YBX3	ENSP00000228251.4:p.(Ala219Val)	missense_variant	SNV	rs145577602
	chr19:36877633	["G","C"]	1928.4	0.919819	99.0802	0.0012786	0.037123	0.97252	ZNF345	ENSP00000465431.1:p.(Ser268Thr)	missense_variant	SNV	rs112729744	benign	not provided
	chr15:40416072	["G","A"]	80.002	0.0381598	99.9618	0.0062576	0.18173	0.97253	IVD		intron_variant, splice_region_variant	SNV	rs199783007	likely benign	Isovaleryl-CoA dehydrogenase deficiency
	chr8:73081106	["C","T"]	118	0.0562843	99.9437	-0.0051096	0.1484	0.97253	SBSPON	ENSP00000297354.6:p.(Gly108Ser)	missense_variant	SNV	rs188040566
	chr1:181651340	["C","T"]	221	0.105414	99.8946	0.003761	0.10921	0.97253	CACNA1E	ENST00000621551.3:c.954C>T(p.(Thr318=))	splice_region_variant, synonymous_variant	SNV	rs147221625	benign	not provided
	chr6:47714765	["G","A"]	51	0.0243263	99.9757	0.0078333	0.22755	0.97254	ADGRF4	ENSP00000360264.1:p.(Arg564His)	missense_variant	SNV	rs142222318
	chr2:105092539	["G","A"]	911.03	0.434548	99.5655	-0.0018571	0.053943	0.97254	MRPS9	ENSP00000258455.3:p.(Glu264Lys)	missense_variant	SNV	rs147161518
	chr3:114350760	["C","T"]	1382.1	0.659242	99.3408	-0.0015126	0.043934	0.97254	ZBTB20	ENSP00000419153.1:p.(Glu440Lys)	missense_variant	SNV	rs138924453	benign, likely benign	Intellectual disability-cataracts-calcified pinnae-myopathy syndrome, not provided, not specified
	chr6:33201427	["C","CCCATGG"]	49.012	0.023378	99.9766	-0.0079901	0.23232	0.97256	SLC39A7	ENSP00000363807.3:p.(Gly65_His66dup)	inframe_insertion	insertion	rs574696426
	chr8:143577062	["C","T"]	47	0.0224183	99.9776	0.0081561	0.2372	0.97257	NAPRT	ENST00000340490.7:c.684G>A(p.(Pro228=))	splice_region_variant, synonymous_variant	SNV	rs142581813
	chr5:178142842	["CCTT","C"]	105	0.0500835	99.9499	-0.0054547	0.15864	0.97257	RMND5B		intron_variant, splice_region_variant	deletion	rs768114188
	chr14:71661427	["G","A"]	59.001	0.0281426	99.9719	0.0072788	0.21177	0.97258	SIPA1L1	ENSP00000450832.1:p.(Val739Ile)	missense_variant	SNV	rs200003308
	chr2:219562468	["C","T"]	64	0.0305271	99.9695	0.0069938	0.20349	0.97258	OBSL1	ENSP00000385636.1:p.(Glu963Lys)	missense_variant	SNV	rs199584687	likely benign, uncertain significance	3M syndrome 2, not provided
	chr1:41575571	["G","A"]	152	0.0725018	99.9275	0.0045316	0.13188	0.97259	HIVEP3	ENSP00000361664.1:p.(Pro1727Leu)	missense_variant	SNV	rs147472354
	chr21:30613844	["C","T"]	30.003	0.014311	99.9857	-0.010185	0.29665	0.97261	KRTAP6-1	ENSP00000332690.2:p.(Gly21Arg)	missense_variant	SNV	rs138494765
	chr6:89624644	["A","C"]	44.003	0.0209888	99.979	0.0084127	0.24497	0.97261	ANKRD6	ENSP00000345767.4:p.(Lys442Gln)	missense_variant	SNV	rs117917298
	chr5:177504870	["C","T"]	534.01	0.254715	99.7453	0.0024207	0.070495	0.97261	DOK3	ENSP00000349727.4:p.(Arg229His)	missense_variant	SNV	rs149253982
	chr9:432275	["C","G"]	50.003	0.0238507	99.9761	-0.0078941	0.23004	0.97262	DOCK8	ENSP00000394888.3:p.(Ala1579Gly)	missense_variant	SNV	rs145202369	uncertain significance	Combined immunodeficiency due to DOCK8 deficiency
	chr21:41861658	["C","T"]	100.01	0.0477033	99.9523	0.0055897	0.16284	0.97262	PRDM15	ENSP00000415471.1:p.(Val266Met)	NMD_transcript_variant, missense_variant	SNV	rs62621406
	chr1:247157221	["G","T"]	140	0.066778	99.9332	0.004716	0.13742	0.97262	ZNF124	ENSP00000440365.2:p.(Pro134His)	missense_variant	SNV	rs199840009
	chr20:9516024	["G","A"]	209	0.09969	99.9003	-0.0038571	0.11238	0.97262	LAMP5	ENSP00000246070.2:p.(Ala88Thr)	missense_variant	SNV	rs141039910
	chr12:88107101	["A","AAAAAC"]	259.18	0.123625	99.8764	-0.0034697	0.10109	0.97262	CEP290		intron_variant, splice_region_variant	insertion	rs745522483	benign, likely benign, uncertain significance	Bardet-Biedl syndrome, Intellectual disability, Joubert syndrome, Joubert syndrome, Leber congenital amaurosis, Meckel-Gruber syndrome, Meckel-Gruber syndrome, Nephronophthisis, Renal dysplasia and retinal aplasia, not provided, not specified
	chr14:20584146	["G","A"]	251	0.119723	99.8803	0.0035364	0.10308	0.97263	RNASE11	ENSP00000381093.2:p.(Ala110Val)	missense_variant	SNV	rs146956310
	chr12:66314148	["A","G"]	275.02	0.131181	99.8688	0.0033666	0.098119	0.97263	HELB	ENSP00000247815.4:p.(Lys615Glu)	missense_variant	SNV	rs140308412
	chr6:7727238	["C","T"]	59.001	0.0281426	99.9719	0.0072551	0.21155	0.97264	BMP6	ENSP00000283147.6:p.(Pro95Ser)	missense_variant	SNV	rs199518216
	chr1:172557801	["A","G"]	67.005	0.0319604	99.968	0.0068192	0.19881	0.97264	SUCO		intron_variant, splice_region_variant	SNV	rs138716610	likely benign	not provided
	chr12:121439935	["C","T"]	103	0.0491295	99.9509	0.0054929	0.16016	0.97264	KDM2B	ENSP00000366271.3:p.(Val1251Ile)	missense_variant	SNV	rs200642027
	chr3:43605765	["C","G"]	141.03	0.0672693	99.9327	0.0047055	0.13722	0.97264	ANO10	ENSP00000292246.3:p.(Glu30Gln)	missense_variant	SNV	rs147605535	uncertain significance	not provided
	chr10:124834574	["C","T"]	75.001	0.0357744	99.9642	-0.0064336	0.18765	0.97265	ABRAXAS2	ENSP00000298492.5:p.(Pro284Leu)	missense_variant	SNV	rs138211136
	chr5:141123373	["G","C"]	103	0.0491295	99.9509	0.0054392	0.15862	0.97265	PCDHB4	ENSP00000194152.1:p.(Val459Leu)	missense_variant	SNV	rs142630785
	chr10:21681328	["A","G"]	138.02	0.0658335	99.9342	0.004745	0.13841	0.97265	MLLT10		intron_variant, splice_region_variant	SNV	rs377622136
	chr16:22131602	["G","C"]	35	0.0166945	99.9833	0.0094196	0.2748	0.97266	VWA3A	ENSP00000374049.5:p.(Arg582Pro)	missense_variant	SNV	rs144286658
	chr2:11618414	["G","A"]	162	0.0772716	99.9227	-0.0043785	0.12777	0.97266	GREB1	ENSP00000370896.2:p.(Arg1180Gln)	missense_variant	SNV	rs61741327
	chr2:24212651	["C","G"]	328.01	0.156456	99.8435	-0.003068	0.089534	0.97266	ITSN2	ENSP00000347244.4:p.(Ser1363Thr)	missense_variant, splice_region_variant	SNV	rs146765583
	chr5:140834583	["T","A"]	47.003	0.0224197	99.9776	0.0081193	0.23701	0.97267	PCDHA7	ENSP00000436426.1:p.(Val67Glu)	missense_variant	SNV	rs782242416
	chr1:19138035	["TTTCTCC","T"]	85.006	0.0405466	99.9595	-0.0060458	0.17646	0.97267	UBR4	ENSP00000364403.3:p.(Gly2958_Glu2959del)	inframe_deletion	deletion	rs530578440
	chr1:161193676	["G","A"]	824.02	0.393046	99.607	-0.001956	0.057089	0.97267	ADAMTS4	ENSP00000356975.4:p.(Arg567Cys)	missense_variant	SNV	rs147127522
	chr1:33306954	["C","T"]	94.001	0.0448371	99.9552	0.0057426	0.1677	0.97268	A3GALT2	ENSP00000475261.1:p.(Asp279Asn)	missense_variant	SNV	rs372267904
	chr3:194342551	["G","A"]	98.002	0.0467455	99.9533	0.0056298	0.16439	0.97268	CPN2	ENSP00000319464.3:p.(Thr51Met)	missense_variant	SNV	rs146166274
	chr8:132024528	["G","A"]	113	0.0538994	99.9461	0.0052461	0.15317	0.97268	AC100868.1	ENSP00000262283.5:p.(Arg675Trp)	missense_variant	SNV	rs74828325
	chr8:132024528	["G","A"]	113	0.0538994	99.9461	0.0052461	0.15317	0.97268	OC90	ENSP00000254627.3:p.(Arg463Trp)	missense_variant	SNV	rs74828325
	chr11:77869735	["T","C"]	122	0.0581922	99.9418	0.005009	0.14628	0.97268	AAMDC	ENSP00000436086.1:p.(Val95Ala)	missense_variant	SNV	rs35039902
	chr17:48597836	["C","G"]	99.001	0.047222	99.9528	-0.0055934	0.16346	0.9727	HOXB6	ENSP00000420009.2:p.(Lys105Asn)	missense_variant	SNV	rs143197683
	chr12:132773170	["C","T"]	123	0.0586692	99.9413	-0.0049824	0.14559	0.9727	GOLGA3	ENSP00000204726.3:p.(Gly1478Ser)	missense_variant	SNV	rs113568898
	chr9:37867426	["A","G"]	45.003	0.0214658	99.9785	-0.0082861	0.24222	0.97271	AL138752.2		NMD_transcript_variant, intron_variant	SNV	rs147738663
	chr11:60790390	["T","C"]	153.02	0.0729883	99.927	0.0045076	0.13177	0.97271	MS4A10	ENSP00000311862.1:p.(Trp19Arg)	missense_variant	SNV	rs144089314
	chr8:143868807	["G","A"]	42	0.0200334	99.98	-0.0085771	0.25079	0.97272	EPPK1	ENSP00000484472.1:p.(Arg1483Trp)	missense_variant	SNV	rs201982226
	chr14:39042866	["G","A"]	68.039	0.0324536	99.9675	-0.0067524	0.19746	0.97272	SEC23A	ENSP00000306881.6:p.(Leu636Phe)	missense_variant	SNV	rs144656181	likely benign	Craniolenticulosutural dysplasia
	chr12:20879609	["G","A"]	87.002	0.0414987	99.9585	-0.0059587	0.17426	0.97272	AC011604.2	ENSP00000441269.1:p.(Gly437Ser)	missense_variant	SNV	rs61673910	uncertain significance	Rotor syndrome
	chr12:20879609	["G","A"]	87.002	0.0414987	99.9585	-0.0059587	0.17426	0.97272	SLCO1B3	ENSP00000370956.3:p.(Gly437Ser)	missense_variant	SNV	rs61673910	uncertain significance	Rotor syndrome
	chr16:3966931	["C","T"]	512	0.244217	99.7558	-0.0024586	0.071882	0.97272	ADCY9	ENSP00000294016.3:p.(Arg969His)	missense_variant	SNV	rs141519764
	chr4:17515518	["G","A"]	104	0.0496065	99.9504	-0.0054585	0.15971	0.97273	CLRN2	ENST00000511148.2:c.252G>A(p.(Thr84=))	splice_region_variant, synonymous_variant	SNV	rs201838208
	chr20:62807609	["C","A"]	174	0.0829955	99.917	-0.0042264	0.12365	0.97273	OGFR		intron_variant, splice_region_variant	SNV	rs116144456
	chr7:151014490	["T","C"]	81.002	0.0386368	99.9614	-0.0061704	0.18058	0.97274	ATG9B		NMD_transcript_variant, intron_variant	SNV	rs556568807
	chr5:111449207	["T","G"]	86.004	0.0410227	99.959	0.0059878	0.17526	0.97275	CAMK4		intron_variant, splice_region_variant	SNV	rs377764169
	chr7:101087745	["C","T"]	117	0.0558073	99.9442	-0.0051322	0.15028	0.97276	TRIM56	ENSP00000305161.6:p.(Arg145Cys)	missense_variant	SNV	rs184057154
	chr1:15485937	["A","G"]	208840	99.6136	0.386358	-0.0019682	0.057631	0.97276	CELA2B	ENSP00000365075.3:p.(Gln177Arg)	missense_variant	SNV	rs6429745
	chr6:133481527	["G","C"]	98.001	0.0467451	99.9533	-0.0056044	0.16422	0.97277	EYA4	ENSP00000347434.6:p.(Arg322Ser)	missense_variant	SNV	rs140170914	likely benign, uncertain significance	Autosomal dominant nonsyndromic hearing loss 10, Cardiovascular phenotype, Dilated cardiomyopathy 1J, not provided, not specified
	chr3:27301770	["C","T"]	1475.1	0.703601	99.2964	0.0014431	0.042281	0.97277	NEK10	ENSP00000395849.2:p.(Arg365Gln)	missense_variant	SNV	rs75891446
	chr6:151351016	["G","C"]	143	0.0682089	99.9318	0.0046646	0.13671	0.97278	AKAP12	ENSP00000384537.2:p.(Lys875Asn)	missense_variant	SNV	rs143465085
	chr5:177409467	["T","C"]	56.002	0.0267121	99.9733	0.0074098	0.21723	0.97279	F12		intron_variant, splice_region_variant	SNV	rs371915487
	chr2:148485875	["G","C"]	60.002	0.0286201	99.9714	-0.0071561	0.2098	0.97279	MBD5	ENSP00000384672.1:p.(Gln1226His)	missense_variant	SNV	rs148321416	benign, likely benign, uncertain significance	Generalized tonic-clonic seizures, Intellectual disability, autosomal dominant 1, not provided
	chr10:7617270	["G","A"]	20.001	0.00954019	99.9905	-0.012484	0.3661	0.9728	ITIH5	ENSP00000380333.3:p.(Pro222Leu)	missense_variant	SNV	rs76441793
	chr17:77488260	["C","T"]	108	0.0515144	99.9485	-0.0052923	0.15521	0.9728	45544	ENSP00000391249.1:p.(Arg355Trp)	missense_variant	SNV	rs199557573	benign	not provided
	chr2:31178553	["G","C"]	143	0.0682089	99.9318	0.0046045	0.13502	0.9728	CAPN14	ENSP00000385247.3:p.(Ile579Met)	missense_variant	SNV	rs202203372
	chr16:72107782	["A","G"]	166.03	0.0791939	99.9208	-0.0043083	0.12633	0.9728	DHX38	ENSP00000268482.3:p.(Ile983Val)	missense_variant	SNV	rs34482572	uncertain significance	not provided
	chr3:195726237	["A","G"]	456.04	0.217524	99.7825	0.0026193	0.07686	0.97281	MUC20	ENSP00000396774.1:p.(Lys545Arg)	missense_variant	SNV	rs192564648
	chr3:193255790	["G","A"]	478	0.227999	99.772	-0.0025294	0.074218	0.97281	HRASLS		splice_donor_variant	SNV	rs116653160
	chr7:156963939	["A","T"]	85	0.0405438	99.9595	0.0060148	0.17653	0.97282	NOM1	ENSP00000275820.3:p.(Gln649Leu)	missense_variant	SNV	rs114916388
	chr5:191998	["C","T"]	145	0.0691629	99.9308	-0.0045687	0.13413	0.97283	LRRC14B	ENSP00000327675.3:p.(Arg154Cys)	missense_variant	SNV	rs376391252
	chr6:83137607	["C","G"]	550	0.262342	99.7377	-0.0023585	0.069249	0.97283	DOPEY1	ENSP00000237163.6:p.(Pro1180Ala)	missense_variant	SNV	rs41271565
	chr10:133336835	["G","A"]	34.012	0.0162232	99.9838	0.0094866	0.27865	0.97284	CALY		5_prime_UTR_variant, splice_region_variant	SNV	rs550022104
	chr5:150676805	["G","A"]	84.002	0.0400677	99.9599	0.0060482	0.17761	0.97284	MYOZ3	ENSP00000297130.4:p.(Arg229His)	missense_variant	SNV	rs144937475
	chr15:80989720	["TAGCAGC","T"]	86.042	0.0410408	99.959	-0.0059678	0.17528	0.97284	MESD	ENSP00000482455.1:p.(Leu25_Leu26del)	NMD_transcript_variant, inframe_deletion	deletion	rs376961994
	chr8:143719074	["G","A"]	95.002	0.0453146	99.9547	-0.0056847	0.16705	0.97285	MAPK15	ENSP00000337691.4:p.(Glu167Lys)	missense_variant	SNV	rs147489825
	chr12:121031573	["T","C"]	75.002	0.0357749	99.9642	-0.0063829	0.18766	0.97287	OASL	ENSP00000257570.4:p.(Ser176Gly)	missense_variant	SNV	rs138760740
	chr14:94614891	["G","A"]	301.01	0.143577	99.8564	-0.0031912	0.09383	0.97287	AL049839.2		3_prime_UTR_variant, NMD_transcript_variant	SNV	rs45518239
	chr9:136387477	["C","G"]	55	0.0262342	99.9738	-0.007459	0.21939	0.97288	SNAPC4		intron_variant, splice_region_variant	SNV	rs201519313
	chr22:46793733	["C","T"]	699.01	0.333418	99.6666	-0.0021036	0.061888	0.97288	TBC1D22A	ENSP00000336724.4:p.(Pro118Ser)	missense_variant	SNV	rs113311478
	chr2:207613168	["G","A"]	50	0.0238493	99.9762	-0.0078118	0.22991	0.97289	METTL21A	ENSP00000272839.3:p.(Arg197Trp)	missense_variant	SNV	rs374826319
	chr9:136383434	["T","C"]	55.002	0.0262352	99.9738	-0.0074555	0.21939	0.97289	SNAPC4	ENSP00000298532.2:p.(Thr579Ala)	missense_variant	SNV	rs140345997
	chr3:44838278	["G","C"]	80	0.0381588	99.9618	-0.0061756	0.1817	0.97289	KIF15	ENSP00000324020.4:p.(Asp1059His)	missense_variant	SNV	rs148155714
	chr1:62663044	["T","C"]	219.03	0.104474	99.8955	-0.0037477	0.11029	0.97289	DOCK7	ENSP00000489124.1:p.(Asn42Ser)	missense_variant	SNV	rs143701798	likely benign	Developmental and epileptic encephalopathy, 23, not provided
	chr2:26386460	["C","T"]	59.001	0.0281426	99.9719	0.0071877	0.21157	0.9729	SELENOI	ENSP00000260585.7:p.(Ser340Phe)	missense_variant	SNV	rs200293320
	chr19:50658064	["C","T"]	69	0.032912	99.9671	-0.0066457	0.19564	0.9729	C19orf81	ENSP00000417035.1:p.(Arg113Cys)	missense_variant	SNV	rs536402359
	chr15:90981979	["T","C"]	77.005	0.0367303	99.9633	0.0062181	0.18304	0.9729	PRC1	ENST00000394249.7:c.270A>G(p.(Glu90=))	splice_region_variant, synonymous_variant	SNV	rs376583826
	chr17:3818526	["CTCCTCT","C"]	505.02	0.240887	99.7591	0.0024726	0.072781	0.9729	NCBP3	ENSP00000373657.4:p.(Glu358_Glu359del)	inframe_deletion	deletion	rs570525886
	chr14:49634422	["T","G"]	854.15	0.407417	99.5926	0.0019113	0.056253	0.9729	DNAAF2	ENSP00000298292.8:p.(Glu243Ala)	missense_variant	SNV	rs112044935	benign, likely benign	Primary ciliary dyskinesia, Primary ciliary dyskinesia 10, not provided, not specified
	chr5:119170747	["C","G"]	100	0.0476985	99.9523	-0.005421	0.15972	0.97292	DMXL1	ENSP00000439479.1:p.(Leu1986Val)	missense_variant	SNV	rs145920154
	chr7:101321765	["G","C"]	49	0.0233723	99.9766	0.0078773	0.23213	0.97293	IFT22		5_prime_UTR_variant, NMD_transcript_variant	SNV	rs1033075816
	chr17:7230762	["C","T"]	218.01	0.103988	99.896	-0.0037515	0.11055	0.97293	DVL2	ENSP00000005340.4:p.(Arg77His)	missense_variant	SNV	rs143043931
	chr19:15794305	["T","C"]	259	0.123539	99.8765	0.0034466	0.10155	0.97293	OR10H5	ENSP00000493242.1:p.(Leu86Pro)	missense_variant	SNV	rs139928028
	chr3:37326033	["C","T"]	321.01	0.153117	99.8469	0.0030901	0.09105	0.97293	GOLGA4	ENSP00000349305.4:p.(Leu1405Phe)	missense_variant	SNV	rs114637390
	chr5:140786397	["C","T"]	361	0.172192	99.8278	0.0028983	0.085441	0.97294	PCDHA1	ENSP00000420840.2:p.(Pro36Leu)	missense_variant	SNV	rs149344352
	chr2:71620556	["G","A"]	37	0.0176485	99.9824	-0.0090571	0.26713	0.97295	DYSF	ENSP00000386881.3:p.(Gly1492Ser)	missense_variant	SNV	rs766512164	likely benign, uncertain significance	Qualitative or quantitative defects of dysferlin, not provided
	chr13:72755211	["C","A"]	45	0.0214643	99.9785	-0.0082102	0.24223	0.97296	BORA	ENSP00000479266.1:p.(Pro634Thr)	missense_variant	SNV	rs201254426
	chr7:100683371	["C","T"]	91.009	0.04341	99.9566	0.0056678	0.16722	0.97296	GIGYF1	ENSP00000275732.4:p.(Arg709His)	missense_variant	SNV	rs202101717
	chr19:288123	["C","T"]	417.02	0.198912	99.8011	-0.0027066	0.079844	0.97296	PLPP2	ENSP00000329697.1:p.(Arg55Gln)	missense_variant	SNV	rs150705131
	chr5:64690782	["C","A"]	636	0.303363	99.6966	-0.002186	0.06454	0.97298	SHISAL2B	ENSP00000373726.5:p.(Phe53Leu)	missense_variant	SNV	rs144658157
	chr7:853571	["G","A"]	42	0.0200334	99.98	-0.0084904	0.25072	0.97299	SUN1	ENSP00000384116.1:p.(Gly443Arg)	missense_variant	SNV	rs201437034	uncertain significance	Emery-Dreifuss muscular dystrophy
	chr16:55826243	["G","A"]	66.001	0.0314815	99.9685	-0.0066855	0.19745	0.97299	CES1	ENSP00000353720.3:p.(Arg105Ter)	stop_gained	SNV	rs5023780
	chr1:32207780	["C","T"]	91.005	0.0434081	99.9566	0.0057698	0.17041	0.97299	IQCC	ENSP00000442291.1:p.(Arg447Ter)	stop_gained	SNV	rs147376903
	chr10:71784328	["C","T"]	126	0.0601002	99.9399	-0.0049144	0.14512	0.97299	CDH23	ENSP00000224721.8:p.(Arg1809Trp)	missense_variant	SNV	rs376271562	likely benign, uncertain significance	Autosomal recessive nonsyndromic hearing loss 12, Pituitary adenoma 5, multiple types, Usher syndrome type 1, Usher syndrome type 1D, not provided, not specified
	chr12:52378149	["A","T"]	556.05	0.265228	99.7348	0.0023366	0.069006	0.97299	KRT84	ENSP00000257951.3:p.(Val563Asp)	missense_variant	SNV	rs181759156
	chr12:6110515	["C","T"]	990.02	0.472225	99.5278	0.0017603	0.05199	0.97299	VWF	ENSP00000261405.5:p.(Gly131Ser)	missense_variant	SNV	rs76505074	likely benign, uncertain significance	not specified, von Willebrand disorder
	chr18:23022190	["G","A"]	123	0.0586692	99.9413	0.0049196	0.14539	0.97301	RBBP8	ENSP00000354024.5:p.(Arg844Gln)	missense_variant	SNV	rs140196819	uncertain significance	Jawad syndrome, not provided
	chr3:168029231	["T","C"]	388.02	0.18508	99.8149	-0.0028036	0.082863	0.97301	GOLIM4	ENSP00000417354.1:p.(Glu502Gly)	missense_variant	SNV	rs115779560
	chr1:1487914	["T","C"]	103.03	0.0491438	99.9509	0.005372	0.15881	0.97302	ATAD3B	ENST00000308647.7:c.1266T>C(p.(Thr422=))	splice_region_variant, synonymous_variant	SNV	rs142126053
	chr1:197477718	["G","A"]	55.001	0.0262347	99.9738	-0.0074034	0.21911	0.97305	CRB1	ENSP00000356370.3:p.(Ala1354Thr)	missense_variant	SNV	rs200469148	uncertain significance	Leber congenital amaurosis, Leber congenital amaurosis 8, Leber congenital amaurosis 8, Retinitis pigmentosa 12, not provided
	chr16:10694474	["G","T"]	82	0.0391128	99.9609	-0.0060708	0.17971	0.97305	TEKT5	ENSP00000283025.2:p.(Gln134Lys)	missense_variant	SNV	rs115002749
	chr11:107017866	["C","CCGGGGT"]	56.014	0.0267179	99.9733	-0.0073376	0.21731	0.97306	GUCY1A2	ENSP00000282249.2:p.(Thr62_Pro63dup)	inframe_insertion	insertion	rs776596355
	chr11:114400080	["G","T"]	78.001	0.0372053	99.9628	-0.0062227	0.18428	0.97306	C11orf71	ENSP00000325508.4:p.(Ser84Arg)	missense_variant	SNV	rs200546230
	chr19:58396328	["G","C"]	119	0.0567613	99.9432	-0.0050364	0.14911	0.97306	RNF225	ENSP00000470441.2:p.(Arg80Pro)	missense_variant	SNV	rs774611903
	chr18:50382172	["A","G"]	233	0.111138	99.8889	0.0036129	0.107	0.97306	SKA1	ENSP00000285116.3:p.(His86Arg)	missense_variant	SNV	rs143996428
	chr3:155485379	["A","G"]	233.01	0.111142	99.8889	0.0036133	0.107	0.97306	PLCH1	ENSP00000345988.7:p.(Ile992Thr)	missense_variant	SNV	rs141197506
	chr2:72133139	["G","A"]	36	0.0171715	99.9828	0.009146	0.2709	0.97307	CYP26B1	ENSP00000001146.2:p.(Arg344Cys)	missense_variant	SNV	rs144968323
	chr10:104002785	["A","G"]	55.008	0.026238	99.9738	-0.0074067	0.21941	0.97307	SLK	ENSP00000358770.3:p.(Lys536Arg)	missense_variant	SNV	rs149001506
	chr16:71474566	["C","A"]	56.001	0.0267117	99.9733	0.00733	0.21718	0.97308	AC010547.5		NMD_transcript_variant, intron_variant	SNV	rs574557398
	chr4:37846957	["A","G"]	79.032	0.0376971	99.9623	0.0061716	0.18289	0.97308	PGM2	ENSP00000371393.4:p.(Asn345Ser)	missense_variant	SNV	rs187076049
	chr2:31138062	["C","G"]	1516	0.72311	99.2769	0.0014105	0.04179	0.97308	GALNT14	ENSP00000314500.5:p.(Val9Leu)	missense_variant	SNV	rs139115558
	chr8:140535460	["G","C"]	31	0.0147865	99.9852	0.0098507	0.29205	0.97309	AGO2		intron_variant, splice_region_variant	SNV	rs191906520
	chr14:74676318	["C","T"]	51.001	0.0243267	99.9757	-0.0076768	0.22754	0.97309	AREL1	ENSP00000348714.4:p.(Gly219Ser)	missense_variant	SNV	rs201017145
	chr16:15434506	["C","T"]	392	0.186978	99.813	-0.0027767	0.082328	0.97309	AC140504.1		3_prime_UTR_variant, NMD_transcript_variant	SNV	rs8060212
	chr9:271626	["G","T"]	111	0.0529454	99.9471	-0.0051565	0.15291	0.9731	DOCK8		splice_acceptor_variant	SNV	rs192864327	uncertain significance, likely pathogenic, pathogenic	Combined immunodeficiency due to DOCK8 deficiency, Intellectual disability, not provided, not specified
	chr1:23429924	["T","C"]	99.002	0.0472225	99.9528	0.0055065	0.16338	0.97311	ASAP3	ENSP00000338769.3:p.(Ile882Val)	missense_variant	SNV	rs200298634
	chr5:180316819	["C","T"]	148.01	0.0705986	99.9294	0.0045042	0.13366	0.97312	GFPT2	ENSP00000253778.8:p.(Arg366Gln)	missense_variant	SNV	rs193143625
	chr6:146733142	["G","A"]	1140.2	0.543859	99.4561	-0.0016409	0.048711	0.97313	ADGB	ENSP00000381036.3:p.(Arg848His)	missense_variant	SNV	rs116326893
	chr1:62211319	["T","G"]	222.01	0.105896	99.8941	-0.0036677	0.10892	0.97314	L1TD1	ENSP00000419901.1:p.(Tyr849Asp)	missense_variant	SNV	rs147257684
	chr5:35955709	["G","A"]	33.001	0.015741	99.9843	-0.0095214	0.28285	0.97315	UGT3A1	ENSP00000274278.3:p.(Arg411Trp)	missense_variant	SNV	rs141143848
	chr1:204121960	["C","T"]	84	0.0400668	99.9599	-0.0059773	0.17756	0.97315	SOX13	ENSP00000356172.1:p.(Ala279Val)	missense_variant	SNV	rs202236204
	chr5:176657625	["C","T"]	107	0.0510374	99.949	-0.0052993	0.15746	0.97315	TSPAN17	ENSP00000309036.8:p.(Pro309Leu)	missense_variant	SNV	rs147674980
	chr5:128277874	["C","T"]	302	0.14405	99.856	-0.0031671	0.094106	0.97315	FBN2		intron_variant, splice_region_variant	SNV	rs200998513	benign, likely benign	Congenital contractural arachnodactyly, not provided, not specified
	chr15:54015524	["A","G"]	68.008	0.0324388	99.9676	0.0066374	0.19731	0.97316	UNC13C	ENSP00000260323.11:p.(Asn874Ser)	missense_variant	SNV	rs377017274
	chr3:47843245	["A","G"]	131.01	0.0624899	99.9375	-0.0047785	0.14204	0.97316	DHX30	ENSP00000394682.1:p.(Lys338Arg)	missense_variant	SNV	rs142466412
	chr2:219374997	["G","C"]	358.02	0.17077	99.8292	0.002904	0.086322	0.97316	DNPEP	ENSP00000431076.1:p.(Pro430Arg)	missense_variant	SNV	rs200988234
	chr14:51841534	["C","T"]	169	0.0806105	99.9194	0.0042168	0.12539	0.97317	GNG2	ENSP00000450758.1:p.(Thr17Ile)	missense_variant	SNV	rs556561728
	chr11:6391937	["G","A"]	313	0.149296	99.8507	-0.0030845	0.091713	0.97317	SMPD1	ENSP00000340409.4:p.(Arg291His)	missense_variant	SNV	rs1803161	uncertain significance, pathogenic	Niemann-Pick disease, type A, Niemann-Pick disease, type A, Niemann-Pick disease, type B, Sphingomyelin/cholesterol lipidosis, not provided, not specified
	chr5:180630744	["C","T"]	81.002	0.0386368	99.9614	0.0060045	0.17859	0.97318	FLT4	ENSP00000261937.6:p.(Gly71Arg)	missense_variant	SNV	rs138831198	likely benign	not provided
	chr17:3671613	["A","G"]	239.02	0.114009	99.886	0.0035513	0.10564	0.97318	P2RX5-TAX1BP3		3_prime_UTR_variant, NMD_transcript_variant	SNV	rs764424028
	chr17:76094483	["C","T"]	200	0.0953971	99.9046	0.0038629	0.115	0.9732	EXOC7	ENSP00000334100.6:p.(Val247Ile)	missense_variant	SNV	rs145623846
	chr2:140716095	["T","C"]	411.03	0.196055	99.8039	-0.0026952	0.080211	0.9732	LRP1B	ENSP00000374135.3:p.(Ile1967Met)	missense_variant	SNV	rs34282756
	chr19:49211240	["C","T"]	668.01	0.318631	99.6814	-0.0021169	0.063016	0.9732	TRPM4	ENSP00000252826.4:p.(Pro1204Leu)	missense_variant	SNV	rs150391806	benign, likely benign, uncertain significance	Cardiovascular phenotype, Conduction disorder of the heart, Family history of sudden cardiac death, Progressive familial heart block type IB, not provided, not specified
	chr5:121962074	["C","T"]	356	0.169807	99.8302	-0.0028979	0.086297	0.97321	SRFBP1		intron_variant, splice_region_variant	SNV	rs181151840
	chr6:41771422	["G","T"]	728.03	0.34726	99.6527	-0.002023	0.060235	0.97321	FRS3	ENSP00000362109.3:p.(Pro226Thr)	missense_variant	SNV	rs45465093
	chr9:114402834	["G","T"]	147	0.0701169	99.9299	0.0045058	0.13425	0.97322	WHRN	ENSP00000354623.3:p.(Arg882Ser)	missense_variant	SNV	rs150586098	likely benign, uncertain significance	Autosomal recessive nonsyndromic hearing loss 31, Usher syndrome type 2D, not provided, not specified
	chr4:185019020	["G","T"]	65.001	0.0310045	99.969	-0.0067651	0.20162	0.97323	HELT	ENSP00000343464.4:p.(Arg31Leu)	missense_variant	SNV	rs144613350
	chr9:114406648	["G","T"]	147	0.0701169	99.9299	0.0045056	0.13425	0.97323	WHRN	ENSP00000354623.3:p.(Ser648Tyr)	missense_variant	SNV	rs142653982	likely benign, uncertain significance	not provided, not specified
	chr16:1975079	["G","A"]	262	0.12497	99.875	0.0033726	0.10052	0.97323	TBL3	ENSP00000454836.1:p.(Asp206Asn)	missense_variant	SNV	rs147896871
	chr9:137169532	["T","C"]	692.05	0.330098	99.6699	-0.0020725	0.06177	0.97323	LRRC26	ENSP00000360597.3:p.(Thr138Ala)	missense_variant	SNV	rs149172628
	chr1:54139910	["C","T"]	54.001	0.0257577	99.9742	0.0074259	0.22136	0.97324	AL357673.1		3_prime_UTR_variant, NMD_transcript_variant	SNV	rs149351262
	chr16:2445550	["A","T"]	50.006	0.0238521	99.9761	-0.0077126	0.23001	0.97325	CCNF	ENSP00000380256.4:p.(Tyr341Phe)	missense_variant	SNV	rs35214798
	chr2:206132993	["A","C"]	57.013	0.0271944	99.9728	0.0072166	0.21524	0.97325	NDUFS1	ENSP00000392709.2:p.(Met516Arg)	missense_variant	SNV	rs139881824
	chr3:58753801	["C","T"]	115	0.0548533	99.9451	0.0050387	0.15028	0.97325	C3orf67	ENSP00000417122.1:p.(Arg642His)	missense_variant	SNV	rs139574013
	chr3:122569465	["G","T"]	372.01	0.177443	99.8226	0.002853	0.085069	0.97325	DTX3L	ENSP00000296161.4:p.(Gly459Val)	missense_variant	SNV	rs77786095	benign	not provided
	chr2:134254262	["C","A"]	40	0.0190794	99.9809	-0.0086182	0.25715	0.97326	MGAT5		5_prime_UTR_variant, splice_region_variant	SNV	rs544580675
	chr6:138885583	["C","T"]	139	0.066301	99.9337	0.0045687	0.13629	0.97326	ECT2L		intron_variant, splice_region_variant	SNV	rs201180157
	chr12:122261285	["G","A"]	279.02	0.133088	99.8669	-0.003259	0.097223	0.97326	AC048338.1	ENST00000535844.1:c.459C>T(p.(Ser153=))	NMD_transcript_variant, synonymous_variant	SNV	rs145634176	benign	not provided
	chr19:10292683	["G","A"]	358	0.170761	99.8292	-0.0028932	0.086337	0.97327	ICAM5	ENSP00000221980.3:p.(Ala345Thr)	missense_variant	SNV	rs145824055
	chr5:141124049	["C","T"]	36	0.0171715	99.9828	-0.009066	0.27079	0.97329	PCDHB4	ENSP00000194152.1:p.(Ser684Phe)	missense_variant	SNV	rs575537857
	chr11:119183149	["C","T"]	41	0.0195564	99.9804	-0.0085039	0.25394	0.97329	NLRX1	ENSP00000386858.5:p.(Arg880Cys)	missense_variant	SNV	rs150722993
	chr19:42722029	["C","G"]	74.005	0.0352993	99.9647	0.0063263	0.18894	0.97329	PSG3	ENSP00000468936.1:p.(Leu435Phe)	missense_variant	SNV	rs533474607
	chr10:62813239	["C","G"]	166	0.0791796	99.9208	-0.0042411	0.12667	0.97329	EGR2	ENSP00000402040.1:p.(Ala467Pro)	missense_variant	SNV	rs146116229	benign, likely benign, uncertain significance	Charcot-Marie-Tooth disease, type I, not provided
	chr2:127426079	["C","T"]	544.02	0.25949	99.7405	-0.0023452	0.070055	0.97329	PROC		intron_variant, splice_region_variant	SNV	rs148108718	benign	Thrombophilia due to protein C deficiency, autosomal dominant
	chr2:215406328	["C","T"]	69.001	0.0329125	99.9671	-0.0065598	0.19602	0.9733	FN1	ENSP00000346839.4:p.(Gly966Arg)	missense_variant	SNV	rs141400341	benign	not provided
	chr12:5599589	["C","T"]	69.002	0.032913	99.9671	-0.006556	0.19587	0.9733	ANO2	ENSP00000440981.2:p.(Glu715Lys)	missense_variant	SNV	rs201334213
	chr17:43848594	["G","C"]	220.01	0.104942	99.8951	-0.0036752	0.10979	0.9733	CD300LG	ENSP00000321005.3:p.(Gly27Ala)	missense_variant	SNV	rs139674731
	chr16:65045	["G","A"]	71.001	0.0338664	99.9661	-0.0064658	0.19323	0.97331	RHBDF1		intron_variant, splice_region_variant	SNV	rs201013069
	chr12:69820237	["G","C"]	72.005	0.0343453	99.9657	0.0064102	0.1916	0.97331	AC025263.2		NMD_transcript_variant, intron_variant	SNV	rs868857059
	chr4:153604389	["A","G"]	158.01	0.0753685	99.9246	-0.0043277	0.12937	0.97331	TMEM131L	ENSP00000386787.3:p.(Tyr1126Cys)	missense_variant	SNV	rs114337333
	chr8:143924276	["C","T"]	228.37	0.108929	99.8911	-0.0036004	0.1076	0.97331	PLEC	ENSP00000323856.4:p.(Ala2022Thr)	missense_variant	SNV	rs201070741	benign, likely benign	Autosomal recessive limb-girdle muscular dystrophy type 2Q, Epidermolysis bullosa simplex 5B, with muscular dystrophy, Epidermolysis bullosa simplex 5C, with pyloric atresia, Epidermolysis bullosa simplex with nail dystrophy, Epidermolysis bullosa simplex, Ogna type, not provided, not specified
	chr3:132719816	["C","T"]	52.007	0.0248066	99.9752	-0.0075332	0.22536	0.97333	NPHP3-ACAD11	ENST00000471702.2:c.408G>A(p.(Thr136=))	NMD_transcript_variant, synonymous_variant	SNV	rs141410951	likely benign, uncertain significance	NPHP3-related Meckel-like syndrome, Nephronophthisis, Nephronophthisis 3, Renal-hepatic-pancreatic dysplasia 1, not provided
	chr4:87114794	["C","T"]	69.003	0.0329134	99.9671	-0.0065392	0.19563	0.97333	AFF1	ENSP00000378578.4:p.(Thr654Met)	missense_variant	SNV	rs61734706
	chr8:132751810	["C","T"]	99.002	0.0472225	99.9528	0.0054685	0.16365	0.97334	TMEM71	ENSP00000428228.1:p.(Val97Ile)	missense_variant	SNV	rs111461300
	chr8:3998109	["A","C"]	124	0.0591462	99.9409	-0.0048895	0.14631	0.97334	CSMD1	ENST00000520002.5:c.612T>G(p.(Ala204=))	splice_region_variant, synonymous_variant	SNV	rs373791350
	chr2:233954025	["T","C"]	311.01	0.148347	99.8517	-0.0030846	0.092303	0.97334	TRPM8		intron_variant, splice_region_variant	SNV	rs190557049
	chr7:154769548	["G","T"]	462.02	0.220377	99.7796	0.0025287	0.075668	0.97334	DPP6	ENSP00000367001.3:p.(Val339Leu)	missense_variant	SNV	rs144100618
	chr9:21187047	["C","G"]	195.01	0.0930169	99.907	-0.0038643	0.11565	0.97335	IFNA4	ENSP00000412897.1:p.(Cys162Ser)	missense_variant	SNV	rs141139344
	chr6:33319743	["C","T"]	131	0.0624851	99.9375	0.004754	0.14236	0.97336	DAXX	ENSP00000363668.5:p.(Arg526His)	missense_variant	SNV	rs141395832
	chr22:46262935	["C","T"]	1532.5	0.73098	99.269	0.0014013	0.041964	0.97336	PKDREJ	ENSP00000253255.5:p.(Val130Met)	missense_variant	SNV	rs555983963
	chr17:78807538	["G","A"]	57.002	0.0271891	99.9728	0.0071848	0.21523	0.97337	USP36	ENST00000589225.5:c.1506C>T(p.(Asn502=))	NMD_transcript_variant, synonymous_variant	SNV	rs201659148
	chr8:109439077	["G","T"]	93.004	0.0443616	99.9556	0.0056269	0.16855	0.97337	PKHD1L1	ENSP00000367655.5:p.(Gly1314Val)	missense_variant	SNV	rs61745556
	chr17:78570285	["C","T"]	146.01	0.0696446	99.9304	0.0044945	0.13463	0.97337	DNAH17	ENSP00000374490.6:p.(Val336Ile)	missense_variant	SNV	rs146026632
	chr19:22402872	["G","A"]	68.005	0.0324374	99.9676	-0.0065771	0.1971	0.97338	ZNF98	ENSP00000350418.4:p.(Ser57Phe)	missense_variant	SNV	rs781330156
	chr3:123448242	["C","T"]	74.011	0.0353022	99.9647	-0.0063298	0.18966	0.97338	ADCY5	ENSP00000419361.1:p.(Ala102Thr)	missense_variant	SNV	rs548282891	benign, uncertain significance	Familial dyskinesia and facial myokymia, not provided
	chr19:57129172	["G","A"]	159.01	0.0758455	99.9242	-0.0042873	0.1285	0.97338	USP29	ENSP00000254181.3:p.(Gly166Asp)	missense_variant	SNV	rs145619020
	chr10:68231485	["T","C"]	1625	0.775101	99.2249	0.0013542	0.04059	0.97338	ATOH7	ENSP00000362777.3:p.(Arg65Gly)	missense_variant	SNV	rs111699024	benign	not provided
	chr3:47121152	["G","A"]	32.002	0.0152645	99.9847	-0.0095881	0.2874	0.97339	SETD2	ENSP00000386759.3:p.(His1162Tyr)	missense_variant	SNV	rs137871492	benign, likely benign, uncertain significance	Luscan-Lumish syndrome, not provided, not specified
	chr11:557976	["C","T"]	470	0.224183	99.7758	-0.0025177	0.075488	0.97339	LMNTD2	ENSP00000331167.3:p.(Glu155Lys)	missense_variant	SNV	rs73403418
	chr16:4556704	["A","G"]	344.13	0.164145	99.8359	0.0029254	0.087748	0.9734	C16orf96	ENSP00000415027.3:p.(Asn72Ser)	missense_variant	SNV	rs115804357
	chr15:34981666	["C","A"]	407	0.194133	99.8059	-0.0027093	0.081263	0.9734	ZNF770	ENSP00000348673.4:p.(Gly590Val)	missense_variant	SNV	rs141323293
	chr7:2363736	["C","A"]	46.007	0.0219447	99.9781	-0.0079949	0.23982	0.97341	EIF3B	ENSP00000354125.4:p.(Asp325Glu)	missense_variant	SNV	rs140490524
	chr1:228279941	["C","T"]	65	0.0310041	99.969	0.0067156	0.20159	0.97342	OBSCN	ENSP00000455507.2:p.(Thr2935Met)	missense_variant	SNV	rs139306713
	chr4:25312856	["G","C"]	139	0.066301	99.9337	-0.0046043	0.13817	0.97342	ZCCHC4	ENSP00000303468.4:p.(Ser16Thr)	missense_variant	SNV	rs201763036
	chr3:9383194	["C","T"]	295	0.140711	99.8593	0.0031727	0.095258	0.97343	THUMPD3		intron_variant, splice_region_variant	SNV	rs181189530
	chr19:4531665	["T","C"]	62.001	0.0295736	99.9704	-0.0068725	0.20638	0.97344	PLIN5	ENSP00000371272.2:p.(Asp73Gly)	missense_variant	SNV	rs574940044
	chr19:4531665	["T","C"]	62.001	0.0295736	99.9704	-0.0068725	0.20638	0.97344	AC011498.4		3_prime_UTR_variant, NMD_transcript_variant	SNV	rs574940044
	chr19:651801	["C","T"]	64	0.0305271	99.9695	0.0067644	0.20318	0.97344	RNF126	ENSP00000292363.3:p.(Gly85Ser)	missense_variant	SNV	rs375701327
	chr5:53073171	["C","T"]	225.01	0.107326	99.8927	-0.0036107	0.10843	0.97344	ITGA2	ENSP00000296585.5:p.(Thr828Met)	missense_variant	SNV	rs79932422	benign	Platelet-type bleeding disorder 9
	chr14:105478792	["G","C"]	293.75	0.140114	99.8599	0.0031658	0.0951	0.97344	CRIP2	ENSP00000426119.2:p.(Gln160His)	missense_variant	SNV	rs782271622
	chr8:17105561	["C","T"]	104.01	0.0496113	99.9504	0.005305	0.15939	0.97345	MICU3	ENSP00000321455.5:p.(Arg412Cys)	missense_variant	SNV	rs143132509
	chr3:113468289	["T","G"]	823.13	0.392621	99.6074	0.0018926	0.056879	0.97346	SPICE1	ENSP00000295872.4:p.(Lys335Asn)	missense_variant	SNV	rs74947574
	chr9:21206952	["G","T"]	64.012	0.0305328	99.9695	-0.0067584	0.20319	0.97347	IFNA10	ENSP00000369566.1:p.(Pro49His)	missense_variant	SNV	rs145687453
	chr17:7462167	["T","C"]	143.01	0.0682137	99.9318	-0.0045223	0.13597	0.97347	ZBTB4	ENSP00000307858.4:p.(Ser939Gly)	missense_variant	SNV	rs145526769
	chr19:12881105	["G","C"]	1326	0.632483	99.3675	-0.0014905	0.044811	0.97347	DNASE2	ENSP00000222219.2:p.(Ala45Gly)	missense_variant	SNV	rs112348773	benign	not provided
	chr21:33288184	["G","T"]	165	0.0787026	99.9213	-0.0042183	0.12687	0.97348	IL10RB	ENSP00000290200.2:p.(Ala243Ser)	missense_variant	SNV	rs1058861	likely benign	Inflammatory bowel disease 25
	chr8:144435756	["C","T"]	227	0.108276	99.8917	-0.0036003	0.10831	0.97348	TONSL	ENSP00000386239.3:p.(Ala893Thr)	missense_variant	SNV	rs148167168	likely benign	not provided
	chr17:803674	["G","A"]	702.01	0.334849	99.6652	0.0020608	0.061996	0.97348	NXN		intron_variant, splice_region_variant	SNV	rs115282889	benign	not provided
	chr10:104279383	["C","T"]	55.002	0.0262352	99.9738	0.0072936	0.21946	0.97349	GSTO2	ENSP00000345023.1:p.(Thr127Ile)	missense_variant	SNV	rs140382580
	chr7:101035372	["C","T"]	69.012	0.0329177	99.9671	0.0065051	0.19579	0.97349	MUC17	ENSP00000302716.4:p.(Pro1319Leu)	missense_variant	SNV	rs144372503
	chr9:22451270	["C","T"]	88	0.0419747	99.958	-0.005758	0.17328	0.97349	DMRTA1	ENSP00000319651.1:p.(Pro292Ser)	missense_variant	SNV	rs142995523
	chr7:128850459	["G","A"]	63.001	0.0300506	99.9699	0.0068021	0.20475	0.9735	FLNC	ENSP00000327145.8:p.(Ala1792Thr)	missense_variant	SNV	rs201348102	likely benign, uncertain significance	Dilated Cardiomyopathy, Dominant, Distal myopathy with posterior leg and anterior hand involvement, Hypertrophic cardiomyopathy 26, Myofibrillar myopathy 5, not provided, not specified
	chr17:37542284	["G","A"]	177	0.0844264	99.9156	0.0040689	0.12248	0.9735	SYNRG	ENSP00000483453.1:p.(Leu964Phe)	missense_variant	SNV	rs61753648
	chr6:142774602	["C","T"]	53	0.0252802	99.9747	0.0074164	0.22333	0.97351	HIVEP2	ENSP00000356576.1:p.(Arg46Gln)	missense_variant	SNV	rs17072013
	chr3:196507906	["A","G"]	255.02	0.121641	99.8784	0.0033808	0.10186	0.97352	SMCO1	ENSP00000380671.2:p.(Ile209Thr)	missense_variant	SNV	rs187809363
	chr4:56931415	["G","C"]	464	0.221321	99.7787	0.0025142	0.07575	0.97352	REST	ENSP00000311816.7:p.(Glu853Gln)	missense_variant	SNV	rs143324668	benign	not provided
	chr19:15807607	["A","C"]	42.007	0.0200367	99.98	-0.008321	0.25077	0.97353	OR10H1	ENSP00000493436.1:p.(Leu144Arg)	missense_variant	SNV	rs559894657
	chr6:149918212	["A","T"]	1390.2	0.663105	99.3369	0.0014534	0.0438	0.97353	RAET1G	ENSP00000356329.2:p.(His268Gln)	missense_variant	SNV	rs144950678
	chr4:103656337	["T","C"]	49.003	0.0233737	99.9766	0.0076971	0.23213	0.97355	TACR3	ENSP00000303325.2:p.(Ile249Val)	missense_variant	SNV	rs148732080	uncertain significance	not provided
	chr6:155314389	["G","C"]	69	0.032912	99.9671	-0.0065012	0.19605	0.97355	TFB1M	ENSP00000356134.4:p.(Pro14Ala)	missense_variant	SNV	rs201115540
	chr2:178527550	["A","G"]	205.01	0.0977868	99.9022	0.0037782	0.11395	0.97355	TTN	ENSP00000467141.1:p.(Met35859Thr)	missense_variant	SNV	rs72629793	benign, likely benign, uncertain significance	Autosomal recessive limb-girdle muscular dystrophy type 2J, Autosomal recessive limb-girdle muscular dystrophy type 2J, Cardiomyopathy, Cardiovascular phenotype, Dilated cardiomyopathy 1G, Dilated cardiomyopathy 1G, Early-onset myopathy with fatal cardiomyopathy, Myopathy, myofibrillar, 9, with early respiratory failure, Primary dilated cardiomyopathy, Tibial muscular dystrophy, not provided, not specified
	chr6:28996570	["C","T"]	58.001	0.0276656	99.9723	0.0070735	0.2134	0.97356	ZNF311	ENSP00000366384.3:p.(Met144Ile)	missense_variant	SNV	rs138000372
	chr16:29390317	["C","T"]	59.021	0.0281522	99.9718	-0.0070201	0.21178	0.97356	NPIPB11	ENSP00000430853.1:p.(Arg94Gln)	missense_variant	SNV	rs576183252
	chr6:111387801	["T","C"]	66.011	0.0314863	99.9685	0.0066305	0.20007	0.97356	REV3L	ENSP00000351697.3:p.(Met354Val)	missense_variant	SNV	rs147443139
	chr11:121618816	["C","T"]	40	0.0190794	99.9809	0.0085142	0.2571	0.97358	SORL1	ENSP00000260197.6:p.(Arg1883Cys)	missense_variant	SNV	rs143877953
	chr2:43946109	["T","G"]	47	0.0224183	99.9776	-0.0078505	0.23704	0.97358	LRPPRC		intron_variant, splice_region_variant	SNV	rs190007694	likely pathogenic	not provided
	chr2:208161016	["G","C"]	40.002	0.0190804	99.9809	-0.0085075	0.25699	0.97359	CRYGA	ENSP00000302105.4:p.(Leu105Val)	missense_variant	SNV	rs765538326
	chr20:3696877	["G","A"]	90	0.0429287	99.9571	0.0056799	0.17155	0.97359	SIGLEC1	ENSP00000341141.4:p.(Arg798Cys)	missense_variant	SNV	rs143567571
	chr14:50921065	["C","T"]	49.001	0.0233728	99.9766	0.0076871	0.23233	0.97361	PYGL	ENST00000216392.7:c.663G>A(p.(Val221=))	splice_region_variant, synonymous_variant	SNV	rs370565099	likely benign	Glycogen storage disease, type VI
	chr2:70676359	["A","G"]	149	0.0710708	99.9289	-0.0044056	0.13322	0.97362	ADD2		NMD_transcript_variant, intron_variant	SNV	rs191262178
	chr9:97349197	["C","G"]	316	0.150727	99.8493	0.0030175	0.091264	0.97362	CCDC180	ENSP00000434727.1:p.(Gln965Glu)	missense_variant	SNV	rs199966530
	chr14:60016762	["G","A"]	70.003	0.0333904	99.9666	0.0064257	0.19449	0.97364	LRRC9	ENSP00000454748.1:p.(Glu1097Lys)	missense_variant	SNV	rs182848765
	chr11:63997706	["G","A"]	123.3	0.0588123	99.9412	0.0048186	0.14583	0.97364	OTUB1	ENSP00000440211.1:p.(Arg239His)	missense_variant	SNV	rs770224696
	chr11:56290915	["G","A"]	434.03	0.207026	99.793	0.0025827	0.078166	0.97364	OR8H1	ENSP00000493316.1:p.(Arg50Cys)	missense_variant	SNV	rs114085258
	chr11:62520429	["G","A"]	88.011	0.04198	99.958	0.0056599	0.17133	0.97365	AHNAK	ENSP00000367263.4:p.(Pro4663Leu)	missense_variant	SNV	rs188789758
	chr2:30764287	["C","G"]	121	0.0577152	99.9423	0.0048888	0.14801	0.97365	CAPN13	ENSP00000295055.8:p.(Asp182His)	missense_variant	SNV	rs200327194
	chr5:141394836	["T","G"]	782.04	0.373022	99.627	0.0019338	0.058555	0.97365	PCDHGA8	ENSP00000381605.2:p.(Leu675Val)	missense_variant	SNV	rs116789057
	chr19:10113750	["A","G"]	50.016	0.0238569	99.9761	-0.0075946	0.22998	0.97366	P2RY11	ENSP00000323872.4:p.(Asn46Ser)	missense_variant	SNV	rs148786335
	chr19:10113750	["A","G"]	50.016	0.0238569	99.9761	-0.0075946	0.22998	0.97366	PPAN-P2RY11	ENSP00000377385.4:p.(Asn466Ser)	missense_variant	SNV	rs148786335
	chr3:39125533	["G","A"]	101	0.0481755	99.9518	-0.0053412	0.16175	0.97366	TTC21A		splice_donor_variant	SNV	rs201202999
	chr10:68906787	["A","C"]	119	0.0567613	99.9432	-0.0049208	0.14903	0.97366	DDX50	ENSP00000362687.3:p.(Asp55Ala)	missense_variant	SNV	rs201455837
	chr22:17108631	["A","G"]	176.01	0.0839542	99.916	0.0040313	0.12212	0.97366	IL17RA	ENSP00000320936.6:p.(His471Arg)	missense_variant	SNV	rs138446583	likely benign	Immunodeficiency 51
	chr3:48645117	["C","T"]	429	0.204627	99.7954	-0.002596	0.078667	0.97367	CELSR3	ENSP00000164024.4:p.(Met2630Ile)	missense_variant	SNV	rs149614835	benign, uncertain significance	Variant of unknown significance, not provided
	chr13:26682765	["C","G"]	584.01	0.278564	99.7214	-0.0022235	0.067354	0.97367	WASF3	ENSP00000335055.5:p.(Ala381Gly)	missense_variant	SNV	rs141305774	likely benign	not provided
	chr12:132581761	["A","G"]	604.08	0.288137	99.7119	-0.0021719	0.065802	0.97367	FBRSL1	ENSP00000396160.2:p.(Thr688Ala)	missense_variant	SNV	rs199936062
	chr11:63373659	["C","G"]	57	0.0271882	99.9728	-0.0071017	0.21525	0.97368	SLC22A9	ENSP00000279178.3:p.(Phe174Leu)	missense_variant	SNV	rs202164269
	chr13:27553292	["G","A"]	93.004	0.0443616	99.9556	0.0055602	0.16854	0.97368	LNX2	ENSP00000325929.3:p.(Ala565Val)	missense_variant	SNV	rs146751050
	chr22:17100358	["C","T"]	150	0.0715478	99.9285	-0.0043805	0.13279	0.97368	IL17RA	ENSP00000320936.6:p.(Arg143Cys)	missense_variant	SNV	rs145378071	uncertain significance	Immunodeficiency 51
	chr2:99464953	["T","C"]	357.1	0.170332	99.8297	-0.0028609	0.086706	0.97368	REV1	ENSP00000258428.3:p.(Lys8Arg)	missense_variant	SNV	rs143638395
	chr20:49012058	["G","A"]	187	0.0891963	99.9108	-0.0039009	0.1183	0.97369	ARFGEF2	ENSP00000360985.4:p.(Gly1298Ser)	missense_variant	SNV	rs139037316	benign, likely benign, uncertain significance	Intellectual disability, Periventricular heterotopia with microcephaly, autosomal recessive, not provided, not specified
	chr5:140644101	["A","G"]	39.003	0.0186039	99.9814	-0.0085824	0.26031	0.9737	TMCO6	ENST00000252100.6:c.1125A>G(p.(Ala375=))	splice_region_variant, synonymous_variant	SNV	rs374383062
	chr16:72794405	["C","A"]	562.01	0.268071	99.7319	-0.0022624	0.068648	0.97371	ZFHX3	ENSP00000493252.1:p.(Gln2759His)	missense_variant	SNV	rs2229288
	chr13:76957044	["A","G"]	1781.1	0.849559	99.1504	0.0012715	0.038575	0.97371	ACOD1	ENSP00000366682.1:p.(Ser169Gly)	missense_variant	SNV	rs116855637
	chr7:99847565	["G","T"]	90.004	0.0429306	99.9571	0.0056412	0.17134	0.97373	CYP3A43	ENSP00000222382.5:p.(Leu132Phe)	missense_variant	SNV	rs140041607
	chr17:50519076	["G","A"]	228.04	0.108772	99.8912	-0.0035481	0.10775	0.97373	MYCBPAP	ENSP00000323184.5:p.(Arg295Gln)	missense_variant	SNV	rs142742416
	chr1:89185262	["G","A"]	59.006	0.028145	99.9719	0.0069652	0.21159	0.97374	GBP4	ENSP00000359490.5:p.(Arg639Cys)	missense_variant	SNV	rs199765361
	chr1:59554124	["G","T"]	266.01	0.126883	99.8731	0.003284	0.09975	0.97374	FGGY	ENSP00000360262.4:p.(Gly267Val)	missense_variant, splice_region_variant	SNV	rs142088608
	chr5:102867328	["G","C"]	2093.1	0.998378	99.0016	0.0011749	0.035689	0.97374	PAM	ENSP00000306100.7:p.(Val49Leu)	missense_variant	SNV	rs2230458	benign	not provided
	chr3:4673236	["A","G"]	2202.1	1.05037	98.9496	0.0011499	0.034939	0.97374	ITPR1	ENSP00000346595.7:p.(Met769Val)	missense_variant	SNV	rs35789999	benign	Autosomal dominant cerebellar ataxia, not provided, not specified
	chr2:27448980	["G","A"]	84	0.0400668	99.9599	-0.0058354	0.17733	0.97375	IFT172	ENSP00000260570.3:p.(Arg1455Trp)	missense_variant	SNV	rs184506506	uncertain significance	Retinitis pigmentosa 71, Short-rib thoracic dysplasia 10 with or without polydactyly, not provided
	chr5:177211614	["G","A"]	50.007	0.0238526	99.9761	0.0075602	0.2298	0.97376	NSD1	ENSP00000395929.2:p.(Arg1072Gln)	missense_variant	SNV	rs28932180	likely benign, uncertain significance	Beckwith-Wiedemann syndrome, History of neurodevelopmental disorder, Sotos syndrome 1, not provided
	chr3:47410821	["G","T"]	204.05	0.0973289	99.9027	-0.0037454	0.11387	0.97376	PTPN23	ENSP00000265562.4:p.(Gly1008Val)	missense_variant	SNV	rs56349424	uncertain significance	not provided
	chr18:33743777	["A","C"]	24	0.0114477	99.9886	-0.010947	0.3329	0.97377	ASXL3	ENSP00000269197.4:p.(Glu1310Ala)	missense_variant	SNV	rs75740578	benign	not provided
	chr3:52199279	["G","A"]	751	0.358216	99.6418	-0.0019519	0.059373	0.97377	ALAS1	ENSP00000378416.2:p.(Arg13Gln)	missense_variant	SNV	rs35338461	benign	not provided
	chr1:92563688	["T","C"]	112.01	0.0534271	99.9466	-0.0050597	0.15394	0.97378	EVI5	ENSP00000440826.2:p.(Gln702Arg)	missense_variant	SNV	rs61735639
	chr1:179595750	["A","G"]	414.02	0.197482	99.8025	0.0026477	0.080552	0.97378	TDRD5	ENSP00000406052.1:p.(Met255Val)	missense_variant	SNV	rs147268063
	chr2:231737179	["T","G"]	492.03	0.234691	99.7653	-0.0024272	0.073849	0.97378	PDE6D		intron_variant, splice_region_variant	SNV	rs75242814	benign, likely benign	Joubert syndrome 22, not provided
	chr15:40751522	["G","A"]	26.001	0.0124021	99.9876	-0.010475	0.31886	0.97379	RMDN3	ENSP00000260385.6:p.(Pro143Leu)	missense_variant	SNV	rs553491618
	chr8:1782082	["T","G"]	336.06	0.160296	99.8397	0.0029335	0.089268	0.97379	KBTBD11-OT1		NMD_transcript_variant, intron_variant	SNV	rs149346935
	chr17:5559354	["T","C"]	481.07	0.229463	99.7705	0.00244	0.074261	0.97379	NLRP1	ENSP00000478516.1:p.(Ile448Val)	missense_variant	SNV	rs75791559	benign	not provided
	chr12:130987338	["C","T"]	67	0.031958	99.968	-0.0065207	0.19855	0.9738	ADGRD1	ENSP00000444425.1:p.(Thr277Ile)	missense_variant	SNV	rs201053759
	chr14:100883455	["T","C"]	45.002	0.0214653	99.9785	0.0079543	0.24224	0.97381	RTL1	ENSP00000435342.1:p.(Glu445Gly)	missense_variant	SNV	rs555778437
	chr5:131182251	["A","C"]	307.02	0.146444	99.8536	0.0030544	0.093035	0.97381	LYRM7	ENSP00000368688.4:p.(Glu38Asp)	missense_variant	SNV	rs199715117	benign, likely benign	not provided
	chr8:119580143	["G","A"]	56.002	0.0267121	99.9733	0.007134	0.21739	0.97382	ENPP2	ENSP00000259486.6:p.(Arg637Trp)	missense_variant	SNV	rs147145968
	chr1:154576471	["G","A"]	68	0.032435	99.9676	-0.0064661	0.19707	0.97382	CHRNB2		NMD_transcript_variant, intron_variant	SNV	rs201632996
	chr19:38911072	["T","A"]	1663	0.793227	99.2068	0.0013084	0.039871	0.97382	CCER2	ENSP00000460665.1:p.(Thr68Ser)	missense_variant	SNV	rs117592327
	chr13:33118198	["G","T"]	184	0.0877653	99.9122	-0.0039117	0.11926	0.97383	STARD13	ENSP00000338785.4:p.(Asn716Lys)	missense_variant	SNV	rs147008159
	chr8:76705265	["G","C"]	617.01	0.294305	99.7057	0.0021397	0.065236	0.97383	ZFHX4	ENSP00000430497.2:p.(Glu393Gln)	missense_variant	SNV	rs189444720	likely benign	not provided
	chr16:68822063	["G","A"]	722.01	0.344388	99.6556	-0.0019889	0.060627	0.97383	CDH1	ENSP00000261769.4:p.(Ala592Thr)	missense_variant	SNV	rs35187787	benign, likely benign	Breast and/or ovarian cancer, Breast neoplasm, Familial cancer of breast, Hereditary cancer-predisposing syndrome, Hereditary diffuse gastric adenocarcinoma, not provided, not specified
	chr17:9505133	["C","T"]	375.02	0.178879	99.8211	0.002766	0.084339	0.97384	STX8	ENSP00000305255.2:p.(Arg118Gln)	missense_variant	SNV	rs151090282
	chr14:77887182	["C","T"]	61.002	0.0290971	99.9709	0.0068217	0.2081	0.97385	ADCK1	ENSP00000238561.5:p.(Thr172Met)	missense_variant	SNV	rs142511548
	chr19:53050473	["G","A"]	80.001	0.0381593	99.9618	0.0059573	0.18175	0.97385	ERVV-2	ENSP00000472919.1:p.(Val408Ile)	missense_variant	SNV	rs1650984
	chr15:63925998	["C","A"]	203.01	0.0968328	99.9032	0.0037523	0.11448	0.97385	DAPK2	ENSP00000484390.1:p.(Ser252Ile)	missense_variant	SNV	rs114893434
	chr19:39872605	["C","T"]	107	0.0510374	99.949	-0.0051595	0.15745	0.97386	FCGBP	ENSP00000481056.2:p.(Arg2609His)	missense_variant	SNV	rs741144
	chr17:44405914	["T","C"]	125	0.0596232	99.9404	0.0047615	0.14543	0.97388	GPATCH8		intron_variant, splice_region_variant	SNV	rs200427834
	chr11:125101496	["C","T"]	130	0.0620081	99.938	0.0046778	0.14291	0.97389	TMEM218	ENSP00000436578.1:p.(Gly46Arg)	missense_variant	SNV	rs139450609
	chr11:22625461	["G","A"]	62.004	0.029575	99.9704	0.0067621	0.2067	0.9739	FANCF	ENSP00000330875.3:p.(Pro117Leu)	missense_variant	SNV	rs374572943	likely benign, uncertain significance	Fanconi anemia, Fanconi anemia complementation group F, not specified
	chr16:20736976	["C","T"]	63.003	0.0300515	99.9699	-0.0067039	0.20487	0.9739	THUMPD1	ENST00000636554.1:c.966G>A(p.(Thr322=))	NMD_transcript_variant, synonymous_variant	SNV	rs369783164
	chr10:100529819	["G","T"]	81	0.0386358	99.9614	-0.0059172	0.18083	0.9739	AL133352.1	ENST00000557395.5:c.33C>A(p.(Val11=))	NMD_transcript_variant, synonymous_variant	SNV	rs144068575	likely benign	not provided
	chr8:74351471	["TG","T"]	248.01	0.118297	99.8817	0.0033803	0.10332	0.9739	GDAP1		intron_variant, splice_region_variant	deletion	rs780828430	benign, likely benign, uncertain significance	Charcot-Marie-Tooth disease, Charcot-Marie-Tooth disease axonal type 2K, Charcot-Marie-Tooth disease type 4A, Charcot-Marie-Tooth with Vocal Cord Paresis, Charcot-Marie-Tooth, Intermediate, not provided
	chr11:58439562	["AT","A"]	2158.1	1.02938	98.9706	0.0011484	0.0351	0.9739	OR5B12	ENSP00000493263.1:p.(Ile197PhefsTer15)	frameshift_variant	deletion	rs201567144
	chr1:1014471	["G","C"]	104	0.0496065	99.9504	0.0052241	0.15971	0.97391	ISG15	ENSP00000368699.4:p.(Arg164Pro)	missense_variant	SNV	rs140447219	likely benign	Mendelian susceptibility to mycobacterial diseases due to complete ISG15 deficiency
	chr6:36200295	["A","G"]	969.04	0.462218	99.5378	-0.0017161	0.052464	0.97391	BRPF3		splice_acceptor_variant	SNV	rs184803483
	chr9:128431202	["G","A"]	758.01	0.36156	99.6384	0.001941	0.059376	0.97392	CERCAM	ENSP00000361929.4:p.(Gly368Ser)	missense_variant	SNV	rs143305223
	chr12:100047629	["G","A"]	951.02	0.453623	99.5464	0.0017445	0.053361	0.97392	UHRF1BP1L	ENSP00000279907.7:p.(Pro1328Ser)	missense_variant	SNV	rs145486599
	chr10:17977916	["C","A"]	48.006	0.0228982	99.9771	0.0076662	0.23454	0.97393	SLC39A12	ENSP00000366586.2:p.(Leu256Ile)	missense_variant	SNV	rs143125576
	chr11:62787194	["C","A"]	126	0.0601002	99.9399	-0.0047437	0.14515	0.97393	TAF6L	ENSP00000294168.3:p.(Ser589Arg)	missense_variant	SNV	rs367718582
	chr11:62709464	["G","C"]	156	0.0744097	99.9256	0.0042598	0.13035	0.97393	HNRNPUL2-BSCL2		NMD_transcript_variant, intron_variant	SNV	rs193181049
	chr2:25161624	["G","T"]	506.02	0.241364	99.7586	0.0023658	0.072398	0.97393	POMC	ENSP00000384092.1:p.(Phe87Leu)	missense_variant	SNV	rs199636726	benign, likely benign, uncertain significance	Obesity, Obesity due to pro-opiomelanocortin deficiency, not provided, not specified
	chr19:18072300	["G","A"]	40.001	0.0190799	99.9809	0.0083892	0.25694	0.97395	IL12RB1	ENSP00000472165.2:p.(Thr278Met)	missense_variant	SNV	rs201223132	uncertain significance	Mendelian susceptibility to mycobacterial diseases due to complete IL12RB1 deficiency
	chr10:89711114	["G","A"]	46.002	0.0219423	99.9781	-0.0078278	0.23976	0.97395	KIF20B	ENSP00000360793.3:p.(Ser215Asn)	missense_variant	SNV	rs199753491
	chr1:160425206	["A","C"]	70.005	0.0333914	99.9666	0.0063426	0.19426	0.97395	VANGL2	ENSP00000357040.2:p.(Glu465Ala)	missense_variant	SNV	rs143298058
	chr7:99391086	["G","A"]	57.001	0.0271886	99.9728	-0.0070322	0.21541	0.97396	ARPC1B	ENSP00000252725.5:p.(Asp232Asn)	missense_variant	SNV	rs149569034	uncertain significance	not provided
	chr7:99391086	["G","A"]	57.001	0.0271886	99.9728	-0.0070322	0.21541	0.97396	AC004922.1	ENSP00000491073.1:p.(Asp564Asn)	missense_variant	SNV	rs149569034	uncertain significance	not provided
	chr16:2000391	["C","T"]	72.001	0.0343434	99.9657	0.0062576	0.19177	0.97397	ZNF598	ENSP00000455882.1:p.(Gly376Asp)	missense_variant, splice_region_variant	SNV	rs200834469
	chr3:32146636	["G","A"]	100	0.0476985	99.9523	0.005304	0.16256	0.97397	GPD1L	ENSP00000282541.5:p.(Glu174Lys)	missense_variant	SNV	rs112122950	likely benign, uncertain significance	Brugada syndrome, Sudden cardiac death, not provided, not specified
	chr2:189877284	["C","T"]	99.001	0.047222	99.9528	0.005287	0.16209	0.97398	PMS1	ENSP00000406490.2:p.(Arg883Cys)	missense_variant	SNV	rs142159998
	chr7:94409337	["G","A"]	395	0.188409	99.8116	0.002672	0.081936	0.97398	COL1A2	ENSP00000297268.6:p.(Val270Ile)	missense_variant	SNV	rs368468	benign, likely benign	Connective tissue disorder, Ehlers-Danlos syndrome, classic type, Ehlers-danlos syndrome, arthrochalasia type, 2, Osteogenesis imperfecta, Osteogenesis imperfecta type I, not provided, not specified
	chr17:80374465	["G","A"]	99	0.0472216	99.9528	-0.0052808	0.16198	0.97399	RNF213	ENSP00000425956.2:p.(Arg4366Gln)	missense_variant	SNV	rs61743307	likely benign	not provided
	chr12:56423475	["G","C"]	533.02	0.254243	99.7458	0.0022948	0.070378	0.97399	TIMELESS	ENST00000553532.5:c.2091C>G(p.(Arg697=))	splice_region_variant, synonymous_variant	SNV	rs111445856
	chr8:143866829	["A","G"]	36.002	0.0171724	99.9828	-0.0088288	0.27104	0.97401	EPPK1	ENSP00000484472.1:p.(Met2142Thr)	missense_variant	SNV	rs371483954
	chr19:58052538	["G","A"]	82	0.0391128	99.9609	-0.0057956	0.17788	0.97401	ZSCAN1	ENSP00000282326.1:p.(Glu172Lys)	missense_variant	SNV	rs577583865
	chr4:84757168	["G","C"]	102	0.0486525	99.9513	0.0052477	0.16106	0.97401	WDFY3		intron_variant, splice_region_variant	SNV	rs201432551
	chr19:51367457	["C","A"]	141	0.0672549	99.9327	0.0044724	0.13728	0.97401	CLDND2	ENSP00000291715.1:p.(Gly144Cys)	missense_variant, splice_region_variant	SNV	rs114975292
	chr19:51367457	["C","A"]	141	0.0672549	99.9327	0.0044724	0.13728	0.97401	AC008750.8		NMD_transcript_variant, intron_variant	SNV	rs114975292
	chr5:96895352	["T","G"]	961.03	0.458397	99.5416	-0.0017113	0.052536	0.97401	ERAP2	ENSP00000400376.3:p.(Leu411Arg)	missense_variant	SNV	rs34261036	benign	not specified
	chr5:141189232	["C","G"]	58.004	0.0276671	99.9723	0.0069471	0.21342	0.97403	PCDHB9	ENSP00000478606.1:p.(His638Gln)	missense_variant	SNV	rs781941645
	chr16:563341	["C","T"]	112	0.0534224	99.9466	0.0050096	0.15392	0.97404	PRR35	ENSP00000386499.3:p.(Ala16Val)	missense_variant	SNV	rs202190643
	chr2:127651504	["G","A"]	171	0.0815645	99.9184	-0.0040481	0.12441	0.97404	GPR17	ENSP00000442982.1:p.(Val285Ile)	missense_variant	SNV	rs61744651
	chr2:43700481	["A","G"]	173	0.0825185	99.9175	0.0040101	0.1233	0.97405	PLEKHH2	ENSP00000282406.4:p.(Asp508Gly)	missense_variant	SNV	rs139855012
	chr11:124038836	["G","T"]	35.001	0.016695	99.9833	-0.0089319	0.27472	0.97406	OR10G7	ENSP00000492905.1:p.(Pro56Thr)	missense_variant	SNV	rs200624211
	chr16:1773046	["A","C"]	56.003	0.0267126	99.9733	-0.0070599	0.21715	0.97406	MRPS34	ENSP00000177742.3:p.(Leu25Arg)	missense_variant	SNV	rs762655490
	chr11:123994318	["G","A"]	64	0.0305271	99.9695	0.006508	0.20011	0.97406	OR10G6	ENSP00000477445.1:p.(Arg282Trp)	missense_variant	SNV	rs565065250
	chr7:99177969	["C","T"]	91.002	0.0434066	99.9566	-0.0055581	0.17095	0.97406	KPNA7	ENSP00000330878.6:p.(Arg472His)	missense_variant	SNV	rs181654876	likely benign	not provided
	chr19:39480654	["T","C"]	139.01	0.0663057	99.9337	-0.0044594	0.1372	0.97407	TIMM50	ENSP00000445806.2:p.(Phe37Ser)	missense_variant	SNV	rs148122855	likely benign	not provided
	chr5:39202975	["C","G"]	169	0.0806105	99.9194	0.0040505	0.12465	0.97408	FYB1	ENSP00000425845.2:p.(Asp6His)	missense_variant	SNV	rs200853480
	chr6:7727292	["C","G"]	1824.6	0.870308	99.1297	0.0012512	0.038504	0.97408	BMP6	ENSP00000283147.6:p.(Gln113Glu)	missense_variant	SNV	rs7745236
	chr19:7630619	["A","G"]	409.02	0.195097	99.8049	0.0026154	0.080522	0.97409	AC008763.2		NMD_transcript_variant, intron_variant	SNV	rs184325854	likely benign, uncertain significance	not provided
	chr19:7630619	["A","G"]	409.02	0.195097	99.8049	0.0026154	0.080522	0.97409	PET100	ENSP00000470539.1:p.(Asn25Ser)	missense_variant	SNV	rs184325854	likely benign, uncertain significance	not provided
	chr5:121975391	["A","G"]	52.007	0.0248066	99.9752	-0.0073172	0.22535	0.9741	SRFBP1		intron_variant, splice_region_variant	SNV	rs376915259
	chr8:103325269	["C","A"]	57.001	0.0271886	99.9728	-0.0069882	0.21523	0.9741	FZD6	ENSP00000429055.1:p.(Ala388Asp)	missense_variant	SNV	rs142694816
	chr2:167246307	["C","A"]	614.02	0.292879	99.7071	0.002142	0.065964	0.9741	XIRP2	ENSP00000386840.1:p.(Gln1639Lys)	missense_variant	SNV	rs145994288	benign	not provided
	chr10:103400427	["A","G"]	1473	0.7026	99.2974	0.0013813	0.04255	0.9741	PDCD11	ENSP00000358812.3:p.(Lys45Glu)	missense_variant	SNV	rs150893869
	chr2:61284947	["A","G"]	56.005	0.0267136	99.9733	0.007048	0.21714	0.97411	USP34	ENSP00000381577.2:p.(Val1587Ala)	missense_variant	SNV	rs200044658
	chr16:67230718	["C","T"]	119	0.0567613	99.9432	0.004837	0.14903	0.97411	FHOD1	ENSP00000258201.4:p.(Arg914Gln)	missense_variant	SNV	rs147506405
	chr6:10756988	["A","G"]	75.009	0.0357782	99.9642	0.0060891	0.18766	0.97412	AL024498.2		NMD_transcript_variant, intron_variant	SNV	rs550950956
	chr1:213242052	["C","A"]	67.003	0.0319595	99.968	0.0064435	0.19873	0.97413	RPS6KC1	ENSP00000355927.3:p.(Thr859Asn)	missense_variant	SNV	rs144436274	uncertain significance	not provided
	chr15:84621232	["G","A"]	43.002	0.0205113	99.9795	0.0078504	0.24222	0.97414	ZSCAN2	ENSP00000410198.2:p.(Arg346Gln)	missense_variant	SNV	rs146224159
	chr17:27312331	["C","G"]	69.001	0.0329125	99.9671	-0.0063424	0.19565	0.97414	WSB1	ENSP00000262394.2:p.(Pro410Ala)	missense_variant	SNV	rs148844476
	chr11:17612217	["G","T"]	119	0.0567613	99.9432	-0.0048309	0.14904	0.97414	OTOG	ENSP00000382323.2:p.(Arg2072Leu)	missense_variant	SNV	rs188527711	likely benign, uncertain significance	not provided, not specified
	chr14:67783430	["C","T"]	766	0.365371	99.6346	-0.0019131	0.059025	0.97414	ZFYVE26	ENSP00000251119.5:p.(Arg1241Gln)	missense_variant	SNV	rs140756827	benign, likely benign, uncertain significance	Hereditary spastic paraplegia, Hereditary spastic paraplegia 15, Spastic paraplegia, not provided, not specified
	chr15:30613967	["T","G"]	40.198	0.0191739	99.9808	0.0083289	0.25699	0.97415	GOLGA8H	ENSP00000456894.1:p.(Leu495Arg)	missense_variant	SNV	rs900053018
	chr14:57475638	["C","T"]	56.346	0.0268762	99.9731	-0.0069145	0.2134	0.97415	CCDC198	ENSP00000392368.2:p.(Arg240His)	missense_variant	SNV	rs10138077
	chr1:202318836	["G","A"]	905	0.431672	99.5683	-0.0017634	0.054415	0.97415	LGR6	ENSP00000356247.3:p.(Ala845Thr)	missense_variant	SNV	rs116127269	benign	not provided
	chr3:63827672	["A","T"]	1320.1	0.629668	99.3703	0.0014619	0.045111	0.97415	C3orf49	ENSP00000295896.8:p.(Arg173Trp)	missense_variant	SNV	rs141230373
	chr19:55545531	["C","G"]	151.01	0.0720296	99.928	-0.004295	0.13261	0.97416	SBK3	ENSP00000483467.1:p.(Ala5Pro)	missense_variant	SNV	rs571837455
	chr4:17877176	["C","T"]	49.002	0.0233732	99.9766	-0.0075174	0.23215	0.97417	LCORL	ENSP00000490600.1:p.(Arg605Gln)	missense_variant	SNV	rs551073269
	chr7:100751208	["C","G"]	332	0.158359	99.8416	0.0028963	0.089444	0.97417	ZAN	ENSP00000480750.1:p.(Ser516Arg)	missense_variant	SNV	rs201142260
	chr8:144056721	["G","A"]	50.001	0.0238497	99.9762	0.0074413	0.22991	0.97418	OPLAH	ENSP00000480476.1:p.(Arg581Cys)	missense_variant	SNV	rs139103382
	chr3:14484958	["A","G"]	75.012	0.0357796	99.9642	-0.0060733	0.18767	0.97418	SLC6A6	ENSP00000481625.1:p.(Asn706Ser)	missense_variant	SNV	rs151175565
	chr12:57044191	["C","T"]	106	0.0505605	99.9494	-0.0051164	0.1581	0.97418	MYO1A	ENSP00000393392.2:p.(Arg220Gln)	missense_variant	SNV	rs114674819	likely benign	not specified
	chr10:71356177	["C","T"]	76.001	0.0362514	99.9637	-0.0060338	0.18648	0.97419	SLC29A3	ENSP00000362285.5:p.(Thr236Met)	missense_variant	SNV	rs147552838	uncertain significance	H syndrome, not provided
	chr22:42693038	["G","A"]	97.003	0.046269	99.9537	0.0053408	0.16508	0.97419	A4GALT	ENSP00000249005.2:p.(Pro305Leu)	missense_variant	SNV	rs138153636
	chr11:126406975	["C","T"]	131	0.0624851	99.9375	0.0045948	0.14204	0.97419	ST3GAL4	ENSP00000348451.4:p.(Pro45Leu)	missense_variant	SNV	rs144143100
	chr12:52697772	["C","T"]	34.008	0.0162213	99.9838	0.0087604	0.27084	0.9742	KRT77	ENSP00000342710.3:p.(Arg223Gln)	missense_variant	SNV	rs200157774
	chr14:23524402	["C","T"]	54.001	0.0257577	99.9742	-0.0071484	0.22115	0.97421	ZFHX2	ENSP00000413418.2:p.(Gly1847Glu)	missense_variant	SNV	rs562671208
	chr2:227387887	["A","ACCACCGCAG"]	1296.9	0.618602	99.3814	0.001474	0.045596	0.97421	AC097662.2	ENSP00000493109.1:p.(Cys19_Gly21dup)	inframe_insertion	insertion	rs1553529849
	chr9:113331899	["T","C"]	57.002	0.0271891	99.9728	-0.0069585	0.21529	0.97422	WDR31		intron_variant, splice_region_variant	SNV	rs201102397
	chr11:65635790	["C","T"]	228.01	0.108757	99.8912	-0.0034946	0.10813	0.97422	PCNX3	ENSP00000347931.3:p.(Arg1816Cys)	missense_variant	SNV	rs11227245
	chr22:18083474	["G","C"]	486	0.231815	99.7682	-0.0023777	0.073587	0.97422	PEX26	ENSP00000331106.5:p.(Val137Leu)	missense_variant	SNV	rs142648687	likely benign, uncertain significance	Peroxisome biogenesis disorder 7A (Zellweger), Peroxisome biogenesis disorder 7A (Zellweger), Peroxisome biogenesis disorder 7B, Peroxisome biogenesis disorder 7B, not provided, not specified
	chr14:94055034	["G","C"]	94.003	0.0448381	99.9552	0.0054152	0.16765	0.97423	DDX24	ENSP00000481495.1:p.(Leu714Val)	missense_variant	SNV	rs149275488
	chr12:58876446	["A","T"]	196.02	0.0934987	99.9065	-0.0037747	0.11685	0.97423	LRIG3	ENSP00000326759.3:p.(Ser898Arg)	missense_variant, splice_region_variant	SNV	rs182093691	benign	not provided
	chr6:121223286	["G","T"]	126.01	0.0601049	99.9399	0.0046834	0.14502	0.97424	TBC1D32	ENSP00000275159.6:p.(Leu811Ile)	missense_variant	SNV	rs201397946	likely benign	not provided
	chr20:17524883	["G","A"]	78	0.0372049	99.9628	-0.0059462	0.18424	0.97425	BFSP1	ENSP00000367104.3:p.(Leu135Phe)	missense_variant	SNV	rs151173407	likely benign, uncertain significance	Cataract 33, not provided
	chr19:52841003	["TC","T"]	62.021	0.0295831	99.9704	0.0065544	0.20314	0.97426	ZNF468	ENSP00000470381.1:p.(Arg431GlyfsTer53)	frameshift_variant	deletion	rs752278455
	chr22:17582558	["TC","T"]	75.009	0.0357782	99.9642	0.006063	0.18793	0.97426	SLC25A18		intron_variant, splice_region_variant	deletion	rs757901257
	chr11:101905796	["A","G"]	369.02	0.176017	99.824	-0.0027328	0.084698	0.97426	ANGPTL5	ENSP00000335255.3:p.(Leu98Pro)	missense_variant	SNV	rs140344944	benign	not provided
	chr5:140363804	["C","T"]	168	0.0801336	99.9199	-0.0040495	0.12555	0.97427	SLC4A9	ENSP00000427661.1:p.(Leu410Phe)	missense_variant	SNV	rs34390520
	chr19:12954279	["CCTT","C"]	376.01	0.179351	99.8206	-0.0027234	0.084491	0.97429	GADD45GIP1	ENSP00000323065.1:p.(Lys199del)	inframe_deletion	deletion	rs572791672
	chr17:40484992	["A","G"]	41	0.0195564	99.9804	0.0081813	0.25399	0.9743	TNS4	ENSP00000254051.6:p.(Met435Thr)	missense_variant	SNV	rs367818727
	chr2:232015547	["G","A"]	45.002	0.0214653	99.9785	-0.0078087	0.24238	0.9743	DIS3L2	ENSP00000315569.7:p.(Gly29Asp)	missense_variant	SNV	rs369080386	uncertain significance	Perlman syndrome
	chr11:48489423	["C","T"]	272.01	0.129745	99.8703	0.0031791	0.098671	0.9743	OR4A47	ENSP00000412752.1:p.(Leu211Phe)	missense_variant	SNV	rs138561226
	chr12:2585485	["C","T"]	732	0.349153	99.6508	-0.0019321	0.059981	0.9743	CACNA1C	ENSP00000266376.6:p.(Pro817Ser)	missense_variant	SNV	rs112532048	benign, likely benign	Cardiovascular phenotype, History of neurodevelopmental disorder, Hypertrophic cardiomyopathy, Long QT syndrome, not provided, not specified
	chr6:28365499	["ATCG","A"]	520	0.248032	99.752	0.002294	0.071241	0.97431	ZKSCAN3	ENSP00000252211.2:p.(Ser278del)	inframe_deletion	deletion	rs146485424
	chr5:76832686	["A","G"]	606.03	0.289067	99.7109	0.0021432	0.066546	0.97431	F2RL1		intron_variant, splice_region_variant	SNV	rs2243061
	chr2:167239865	["A","G"]	161	0.0767947	99.9232	0.0041355	0.12848	0.97432	XIRP2	ENSP00000386840.1:p.(His290Arg)	missense_variant	SNV	rs186257471	likely benign	not provided
	chr10:75398835	["C","T"]	177	0.0844264	99.9156	-0.0039345	0.12224	0.97432	ZNF503	ENSP00000361602.4:p.(Val619Met)	missense_variant	SNV	rs200846000
	chr9:107488934	["T","C"]	211.08	0.100682	99.8993	-0.0035991	0.11183	0.97432	KLF4	ENSP00000363804.4:p.(Asn41Ser)	missense_variant	SNV	rs147307674	likely benign	not provided
	chr14:67798317	["C","T"]	131	0.0624851	99.9375	0.0045782	0.14228	0.97433	ZFYVE26	ENSP00000251119.5:p.(Val649Met)	missense_variant	SNV	rs144790966	likely benign, uncertain significance	Spastic paraplegia, not provided
	chr5:151126409	["C","T"]	33	0.0157405	99.9843	0.0090967	0.28284	0.97434	ANXA6	ENSP00000346550.5:p.(Arg350Gln)	missense_variant	SNV	rs373658825
	chr19:21293990	["G","A"]	44.029	0.0210012	99.979	0.0078796	0.24499	0.97434	ZNF708	ENSP00000349401.2:p.(His326Tyr)	missense_variant	SNV	rs549040753
	chr19:42358150	["A","G"]	80.021	0.0381689	99.9618	0.0058447	0.18173	0.97434	MEGF8	ENSP00000251268.5:p.(Tyr1673Cys)	missense_variant	SNV	rs143215498	uncertain significance	MEGF8-related Carpenter syndrome, not provided
	chr11:12258554	["G","A"]	819.01	0.390656	99.6093	-0.0018448	0.057344	0.97434	MICAL2	ENSP00000256194.4:p.(Glu1077Lys)	missense_variant, splice_region_variant	SNV	rs74669600
	chr19:51346976	["C","T"]	173	0.0825185	99.9175	-0.0039842	0.12401	0.97437	ETFB	ENSP00000346173.3:p.(Arg265His)	missense_variant	SNV	rs141917423	likely benign	Multiple acyl-CoA dehydrogenase deficiency, not provided
	chr8:144514032	["C","T"]	776.16	0.370217	99.6298	-0.0018777	0.058442	0.97437	RECQL4	ENSP00000482313.1:p.(Val652Met)	missense_variant	SNV	rs61754061	benign, likely benign, uncertain significance	Baller-Gerold syndrome, not provided, not specified
	chr1:92180804	["G","A"]	44.001	0.0209878	99.979	0.00788	0.24538	0.97438	KIAA1107	ENSP00000359404.5:p.(Glu658Lys)	missense_variant	SNV	rs574501287
	chr1:92180804	["G","A"]	44.001	0.0209878	99.979	0.00788	0.24538	0.97438	AC104836.1	ENSP00000490161.1:p.(Glu1041Lys)	missense_variant	SNV	rs574501287
	chr17:59155770	["G","T"]	86.002	0.0410217	99.959	-0.0056355	0.17545	0.97438	PRR11		5_prime_UTR_variant, NMD_transcript_variant	SNV	rs187242448
	chr13:45964022	["C","T"]	158	0.0753637	99.9246	0.0041572	0.12946	0.97438	ZC3H13	ENSP00000242848.4:p.(Val1498Met)	missense_variant	SNV	rs145973327
	chr6:31870812	["G","C"]	97.003	0.046269	99.9537	0.0053019	0.1653	0.97441	SLC44A4	ENSP00000229729.6:p.(Leu313Val)	missense_variant, splice_region_variant	SNV	rs142048266	likely benign	not provided
	chr7:100477735	["G","A"]	163	0.0777486	99.9223	0.0040845	0.12737	0.97442	TSC22D4	ENSP00000300181.2:p.(Pro102Ser)	missense_variant	SNV	rs147999495
	chr1:173557345	["G","T"]	47.001	0.0224188	99.9776	-0.0075945	0.23704	0.97444	SLC9C2	ENSP00000356687.3:p.(Gln404Lys)	missense_variant	SNV	rs145922237	benign	not provided
	chr16:13920181	["C","T"]	155	0.0739327	99.9261	0.0041853	0.13063	0.97444	ERCC4	ENSP00000310520.7:p.(Pro6Ser)	missense_variant	SNV	rs61760160	uncertain significance, not provided	Cockayne syndrome, Fanconi anemia complementation group Q, Fanconi anemia complementation group Q, Xeroderma pigmentosum, group F, Xeroderma pigmentosum, group F, not provided, not specified
	chr22:17209533	["G","A"]	38.01	0.0181302	99.9819	-0.0084443	0.26365	0.97445	ADA2	ENSP00000382731.2:p.(Arg49Trp)	missense_variant	SNV	rs199614299	uncertain significance, pathogenic	Behcet disease, Vasculitis due to ADA2 deficiency, not provided
	chr16:56865272	["G","C"]	183	0.0872883	99.9127	-0.0038501	0.12022	0.97445	SLC12A3	ENSP00000402152.2:p.(Ala13Pro)	missense_variant	SNV	rs147200024	uncertain significance	Familial hypokalemia-hypomagnesemia, not provided
	chr7:967377	["C","T"]	277	0.132125	99.8679	-0.0031304	0.09773	0.97445	COX19		NMD_transcript_variant, intron_variant	SNV	rs531433970
	chr22:19723945	["G","A"]	45.004	0.0214663	99.9785	-0.0077539	0.24237	0.97448	45540		3_prime_UTR_variant, NMD_transcript_variant	SNV	rs574497337	likely benign	not provided
	chr13:96833133	["A","C"]	325.03	0.155035	99.845	-0.0028932	0.090439	0.97448	HS6ST3	ENSP00000365895.2:p.(Lys451Gln)	missense_variant	SNV	rs112912651
	chr1:154061012	["T","C"]	109.01	0.0519962	99.948	0.0049851	0.15588	0.97449	NUP210L	ENSP00000357547.3:p.(Glu893Gly)	missense_variant	SNV	rs201119647
	chr16:55871764	["CT","C"]	262	0.12497	99.875	-0.0032141	0.10052	0.97449	CES5A		splice_acceptor_variant	deletion	rs757803224
	chr12:53059065	["G","A"]	59.014	0.0281488	99.9719	0.0067636	0.21161	0.9745	TNS2	ENSP00000319756.3:p.(Arg485Gln)	missense_variant	SNV	rs150698661
	chr16:1979841	["C","T"]	111	0.0529454	99.9471	-0.0049389	0.15452	0.9745	NOXO1	ENSP00000380450.4:p.(Glu222Lys)	missense_variant	SNV	rs200426342
	chr19:45408855	["C","T"]	62.001	0.0295736	99.9704	-0.0066025	0.20666	0.97451	CD3EAP	ENSP00000465099.1:p.(Thr298Met)	missense_variant	SNV	rs143986145
	chr16:89228113	["C","G"]	194.13	0.0925972	99.9074	-0.0037358	0.11692	0.97451	ZNF778	ENSP00000405289.3:p.(Arg609Gly)	missense_variant	SNV	rs117628021
	chr19:4818155	["G","A"]	703.01	0.335326	99.6647	0.0019767	0.061859	0.97451	TICAM1	ENSP00000248244.4:p.(Arg75Cys)	missense_variant	SNV	rs11466719	benign	Herpes simplex encephalitis, susceptibility to, 4
	chr8:143923867	["G","A"]	49.073	0.0234071	99.9766	0.0074138	0.23215	0.97452	PLEC	ENSP00000323856.4:p.(Ala2158Val)	missense_variant	SNV	rs367715805	likely benign, uncertain significance	Autosomal recessive limb-girdle muscular dystrophy type 2Q, Epidermolysis bullosa simplex 5B, with muscular dystrophy, Epidermolysis bullosa simplex 5C, with pyloric atresia, Epidermolysis bullosa simplex with nail dystrophy, Epidermolysis bullosa simplex, Ogna type, not provided
	chr9:20990365	["G","T"]	394	0.187932	99.8121	-0.0026164	0.081907	0.97452	FOCAD	ENSP00000369599.1:p.(Gln1749His)	missense_variant	SNV	rs146289463	benign	not provided
	chr16:21031116	["T","A"]	739.1	0.35254	99.6475	-0.0019115	0.059837	0.97452	DNAH3	ENSP00000261383.3:p.(Ile1790Phe)	missense_variant	SNV	rs148202152
	chr21:33355545	["T","C"]	45.003	0.0214658	99.9785	0.007736	0.24242	0.97454	IFNAR1	ENSP00000270139.3:p.(Val557Ala)	missense_variant	SNV	rs141582204	uncertain significance	not provided
	chr19:54983587	["T","C"]	64.001	0.0305275	99.9695	-0.0064822	0.20314	0.97454	NLRP2	ENSP00000445135.1:p.(Leu630Pro)	missense_variant	SNV	rs182098487
	chr4:150256020	["A","C"]	189	0.0901503	99.9098	0.0037752	0.11829	0.97454	DCLK2	ENSP00000303887.8:p.(Asn709His)	missense_variant, splice_region_variant	SNV	rs142698829
	chr1:23452760	["C","G"]	40.001	0.0190799	99.9809	-0.0081958	0.25695	0.97455	ASAP3	ENSP00000338769.3:p.(Leu120Phe)	missense_variant	SNV	rs201194561
	chr7:2594883	["TAGAG","T"]	77.024	0.0367393	99.9633	-0.0059089	0.18524	0.97455	IQCE	ENSP00000480715.1:p.(Glu451ArgfsTer15)	coding_sequence_variant, splice_acceptor_variant	deletion	rs760694987	pathogenic	Polydactyly, postaxial, type A1, Polydactyly, postaxial, type a7
	chr19:36908435	["A","C"]	118	0.0562843	99.9437	-0.0047748	0.14965	0.97455	ZNF829	ENSP00000428679.2:p.(Ser122Ala)	missense_variant	SNV	rs183392398
	chr6:75189297	["A","G"]	167.01	0.0796613	99.9203	-0.0040032	0.1255	0.97455	COL12A1	ENSP00000325146.8:p.(Ile248Thr)	missense_variant	SNV	rs199673248	likely benign	Bethlem myopathy 2, Ullrich congenital muscular dystrophy 2, not provided
	chr11:68032155	["C","T"]	502	0.239447	99.7606	0.002311	0.072431	0.97455	NDUFS8	ENSP00000315774.5:p.(Arg2Cys)	missense_variant	SNV	rs150278938	likely benign, uncertain significance	Leigh syndrome, Mitochondrial complex I deficiency, nuclear type 1, not provided
	chr1:152787439	["G","A"]	635.03	0.3029	99.6971	-0.0020743	0.06503	0.97455	LCE1E	ENSP00000357759.3:p.(Ser47Asn)	missense_variant	SNV	rs138127871
	chr16:69842078	["G","A"]	152	0.0725018	99.9275	0.0042143	0.13215	0.97456	WWP2	ENSP00000352069.2:p.(Arg178Gln)	missense_variant	SNV	rs138285985
	chr20:3147713	["C","A"]	34	0.0162175	99.9838	-0.0088858	0.27876	0.97457	FASTKD5	ENSP00000369618.3:p.(Ser453Ile)	missense_variant	SNV	rs115386226
	chr7:100954789	["A","G"]	58.006	0.027668	99.9723	0.0067985	0.21337	0.97458	MUC3A	ENSP00000368771.5:p.(Met1004Val)	missense_variant	SNV	rs951301538
	chr16:21643138	["C","T"]	164.02	0.0782352	99.9218	-0.0040455	0.12697	0.97458	IGSF6	ENSP00000268389.4:p.(Arg201His)	missense_variant	SNV	rs146422757
	chr9:104120145	["TAAA","T"]	38.002	0.0181264	99.9819	0.0083996	0.26367	0.97459	SMC2	ENSP00000286398.7:p.(Lys706del)	inframe_deletion	deletion	rs535664871
	chr16:87700461	["G","GGAGGGAGGAGGGCAGGGGGTA"]	665.24	0.31731	99.6827	-0.0020331	0.06382	0.97459	KLHDC4		NMD_transcript_variant, intron_variant	insertion	rs1473841510
	chr6:31628018	["C","T"]	1138	0.542809	99.4572	0.0015405	0.048359	0.97459	PRRC2A	ENSP00000365175.4:p.(Pro515Leu)	missense_variant	SNV	rs9469031
	chr6:132570536	["C","T"]	1169	0.557596	99.4424	0.0015148	0.047597	0.97461	TAAR6	ENSP00000275198.1:p.(Ala72Val)	missense_variant	SNV	rs41298393
	chr2:101038559	["G","A"]	101	0.0481755	99.9518	0.0051445	0.16175	0.97463	TBC1D8	ENSP00000386856.1:p.(Arg393Trp)	missense_variant	SNV	rs202111685
	chr14:69572406	["C","T"]	112.02	0.0534319	99.9466	0.0049024	0.15413	0.97463	CCDC177	ENSP00000469474.1:p.(Arg406His)	missense_variant	SNV	rs903276235
	chr1:175079426	["G","C"]	142	0.0677319	99.9323	0.0043215	0.13589	0.97463	TNN	ENSP00000239462.4:p.(Arg168Pro)	missense_variant	SNV	rs370163267
	chr6:87284599	["T","G"]	131	0.0624851	99.9375	-0.0045169	0.14207	0.97464	GJB7	ENSP00000435355.1:p.(His105Pro)	missense_variant	SNV	rs199499493
	chr14:90318068	["G","A"]	134	0.0639161	99.9361	-0.0044699	0.14063	0.97464	NRDE2	ENSP00000346335.3:p.(Thr37Met)	missense_variant	SNV	rs150991941
	chr11:67489369	["C","T"]	88	0.0419747	99.958	-0.0055148	0.17355	0.97465	AIP	ENSP00000279146.3:p.(Arg128Cys)	missense_variant	SNV	rs140530307	likely benign, uncertain significance	Hereditary cancer-predisposing syndrome, Pituitary adenoma, familial isolated, not provided
	chr19:43613809	["C","T"]	856.38	0.408481	99.5915	0.0017669	0.055642	0.97467	SRRM5	ENSP00000476253.1:p.(Pro563Leu)	missense_variant	SNV	rs189487564
	chr10:26153919	["A","C"]	133.01	0.0634438	99.9366	-0.004495	0.14161	0.97468	MYO3A	ENSP00000265944.4:p.(Asn902Thr)	missense_variant	SNV	rs142823078	benign, likely benign, uncertain significance	Autosomal recessive nonsyndromic hearing loss 30, not provided, not specified
	chr5:141345037	["T","C"]	68.006	0.0324379	99.9676	-0.0062531	0.19712	0.97469	PCDHGA3	ENSP00000253812.6:p.(Val335Ala)	missense_variant	SNV	rs199985204
	chr19:57129928	["A","G"]	412.08	0.196556	99.8034	0.002543	0.080212	0.97471	USP29	ENSP00000254181.3:p.(Lys418Arg)	missense_variant	SNV	rs34233382
	chr16:83959356	["G","A"]	469.01	0.223711	99.7763	-0.0023851	0.075229	0.97471	OSGIN1	ENSP00000343376.2:p.(Arg138Lys)	missense_variant	SNV	rs143490160
	chr1:81836992	["C","T"]	36.003	0.0171729	99.9828	0.0085908	0.27106	0.97472	ADGRL2	ENSP00000359760.1:p.(Ser3Phe)	missense_variant	SNV	rs148990237
	chr3:48295179	["G","A"]	42.001	0.0200339	99.98	0.0079511	0.25091	0.97472	NME6	ENSP00000416658.1:p.(Thr105Met)	missense_variant	SNV	rs139048878
	chr1:156957822	["T","C"]	165.02	0.0787121	99.9213	-0.0039976	0.12615	0.97472	ARHGEF11		intron_variant, splice_region_variant	SNV	rs201687505
	chr17:78437849	["C","T"]	278	0.132602	99.8674	0.0030833	0.097289	0.97472	DNAH17	ENSP00000374490.6:p.(Arg3942Gln)	missense_variant	SNV	rs141152238
	chr4:152975539	["G","A"]	92.001	0.0438831	99.9561	0.0052624	0.1661	0.97473	FHDC1	ENSP00000427567.1:p.(Gly750Arg)	missense_variant	SNV	rs150317348	likely benign	not provided
	chr14:22633816	["C","A"]	41	0.0195564	99.9804	-0.0078484	0.24783	0.97474	OR6J1	ENSP00000437629.1:p.(Arg332Ser)	missense_variant	SNV	rs200744530
	chr3:114235935	["C","T"]	93.004	0.0443616	99.9556	-0.0053374	0.16853	0.97474	ZNF80		3_prime_UTR_variant, NMD_transcript_variant	SNV	rs554577780
	chr17:18769940	["G","A"]	45.001	0.0214648	99.9785	-0.0076716	0.24246	0.97476	FBXW10	ENSP00000310382.4:p.(Val650Met)	missense_variant	SNV	rs145231603
	chr19:53912805	["C","T"]	70.001	0.0333895	99.9666	-0.0061469	0.19426	0.97476	CACNG7		5_prime_UTR_variant, splice_region_variant	SNV	rs368968771
	chr16:3679769	["G","C"]	103	0.0491295	99.9509	0.0050666	0.16022	0.97477	TRAP1	ENSP00000246957.5:p.(Gln165Glu)	missense_variant	SNV	rs151231225
	chr7:139293934	["C","T"]	419.01	0.199862	99.8001	-0.0025157	0.079543	0.97477	UBN2	ENSP00000418648.2:p.(Thr1316Met)	missense_variant	SNV	rs144482794
	chr8:38901443	["G","GC"]	47.026	0.0224307	99.9776	0.0074929	0.23704	0.97478	PLEKHA2		5_prime_UTR_variant, splice_region_variant	insertion	rs762207197
	chr7:6154091	["C","T"]	198.01	0.0944479	99.9056	-0.0036594	0.11575	0.97478	USP42	ENSP00000301962.5:p.(Ser846Leu)	missense_variant	SNV	rs200010499
	chr2:226906887	["G","A"]	42	0.0200334	99.98	-0.0079237	0.25073	0.97479	RHBDD1		intron_variant, splice_region_variant	SNV	rs368297325
	chr6:87664768	["G","T"]	386.01	0.184121	99.8159	0.0026141	0.082728	0.97479	ORC3	ENSP00000257789.4:p.(Gly621Val)	missense_variant	SNV	rs139494209
	chr7:151235592	["G","A"]	68.001	0.0324355	99.9676	-0.0062243	0.19708	0.9748	CHPF2	ENSP00000035307.2:p.(Gly270Ser)	missense_variant	SNV	rs199940789
	chr4:42143650	["C","A"]	69	0.032912	99.9671	0.0061907	0.19597	0.9748	BEND4	ENSP00000421169.1:p.(Asp278Tyr)	missense_variant	SNV	rs200251365
	chr14:52874230	["G","C"]	94.009	0.0448409	99.9552	-0.0053072	0.16797	0.9748	FERMT2		intron_variant, splice_region_variant	SNV	rs140053395
	chr19:56621507	["G","A"]	175.01	0.0834772	99.9165	-0.0038825	0.12293	0.9748	ZNF71	ENSP00000328245.5:p.(Ala74Thr)	missense_variant	SNV	rs141566979
	chr20:10053273	["G","A"]	225	0.107322	99.8927	0.0034218	0.10834	0.9748	ANKEF1	ENSP00000367631.3:p.(Glu678Lys)	missense_variant, splice_region_variant	SNV	rs149256387
	chr2:27627439	["T","G"]	101	0.0481755	99.9518	0.0051175	0.16204	0.97481	CCDC121	ENSP00000412150.2:p.(Ile283Leu)	missense_variant	SNV	rs146839419
	chr11:121129927	["A","G"]	171.06	0.0815931	99.9184	0.0039042	0.12363	0.97481	TECTA	ENSP00000376543.1:p.(Asn886Ser)	missense_variant	SNV	rs146175803	uncertain significance	Autosomal dominant nonsyndromic hearing loss 12, Autosomal recessive nonsyndromic hearing loss 21, not provided, not specified
	chr8:23249389	["C","T"]	232.03	0.110675	99.8893	0.0033824	0.10713	0.97481	CHMP7		intron_variant, splice_region_variant	SNV	rs372480929
	chr1:179095045	["C","T"]	41.001	0.0195569	99.9804	0.0080126	0.2539	0.97482	TOR3A	ENSP00000356599.3:p.(Arg341Cys)	missense_variant	SNV	rs149476886
	chr19:47320801	["A","G"]	59.021	0.0281522	99.9718	-0.006678	0.21158	0.97482	C5AR1	ENSP00000347197.2:p.(Thr342Ala)	missense_variant	SNV	rs150946126
	chr2:74416582	["A","AG"]	85.103	0.0405929	99.9594	-0.0055067	0.17445	0.97482	AC005041.1		NMD_transcript_variant, intron_variant	insertion	rs1553369484
	chr1:158642855	["T","C"]	251.02	0.119733	99.8803	-0.0032425	0.10274	0.97482	SPTA1	ENSP00000357129.4:p.(Thr1522Ala)	missense_variant	SNV	rs201910178	uncertain significance	Elliptocytosis 2, Hereditary spherocytosis type 3, Pyropoikilocytosis, hereditary, not provided
	chr19:42929441	["C","T"]	52.036	0.0248204	99.9752	-0.0069729	0.22112	0.97484	PSG7		splice_donor_variant	SNV	rs191547888
	chr21:45486919	["C","T"]	227	0.108276	99.8917	-0.0033929	0.10758	0.97484	COL18A1	ENSP00000352798.4:p.(Ala1002Val)	missense_variant	SNV	rs199823547	uncertain significance	Knobloch syndrome, not provided
	chr1:205308715	["T","G"]	55	0.0262342	99.9738	-0.0067863	0.21523	0.97485	NUAK2	ENSP00000356125.4:p.(Lys168Gln)	missense_variant	SNV	rs145449557
	chr9:21866829	["A","G"]	49.006	0.0233751	99.9766	0.0073246	0.23238	0.97486	AL359922.1		NMD_transcript_variant, intron_variant	SNV	rs1010757482
	chr4:83453593	["G","A"]	90.006	0.0429316	99.9571	-0.0054047	0.17152	0.97486	HELQ	ENSP00000295488.3:p.(Ser217Phe)	missense_variant	SNV	rs150761300
	chr11:77199705	["A","G"]	45.002	0.0214653	99.9785	-0.0076274	0.24223	0.97488	MYO7A	ENSP00000386331.3:p.(Tyr1580Cys)	missense_variant	SNV	rs370232066	uncertain significance	Autosomal dominant nonsyndromic hearing loss 11, Autosomal recessive nonsyndromic hearing loss 2, Hearing impairment, Usher syndrome type 1, Usher syndrome type 1B, not provided, not specified
	chr1:206960429	["C","T"]	1414	0.674457	99.3255	-0.0013835	0.043933	0.97488	FCAMR	ENSP00000316491.4:p.(Val483Met)	missense_variant	SNV	rs34478566
	chr19:35613875	["A","G"]	160.02	0.0763272	99.9237	0.004046	0.12855	0.97489	HAUS5	ENSP00000439056.1:p.(Lys57Glu)	missense_variant	SNV	rs199730663
	chr9:35811700	["C","T"]	76.001	0.0362514	99.9637	0.0058751	0.1867	0.9749	SPAG8	ENSP00000340982.2:p.(Val116Ile)	missense_variant	SNV	rs142261431
	chr6:7888754	["A","G"]	119.01	0.056766	99.9432	0.0046592	0.14806	0.9749	BLOC1S5-TXNDC5		3_prime_UTR_variant, NMD_transcript_variant	SNV	rs149618625
	chr6:7888754	["A","G"]	119.01	0.056766	99.9432	0.0046592	0.14806	0.9749	TXNDC5	ENSP00000369081.4:p.(Val305Ala)	missense_variant	SNV	rs149618625
	chr1:6602648	["G","A"]	179.02	0.0853899	99.9146	-0.0038143	0.12124	0.9749	KLHL21	ENSP00000366886.4:p.(Ala57Val)	missense_variant	SNV	rs556704664
	chr7:151086821	["C","CG"]	209500	99.9285	0.0715478	-0.0042486	0.13503	0.9749	AGAP3	ENSP00000380413.2:p.(Gln28AlafsTer102)	frameshift_variant	insertion	rs552859803
	chr19:49933240	["C","T"]	55.02	0.0262437	99.9738	-0.0068913	0.21911	0.97491	AC011452.1		NMD_transcript_variant, intron_variant	SNV	rs891987702
	chr1:45457733	["C","T"]	287	0.136895	99.8631	0.0030219	0.096079	0.97491	TESK2	ENSP00000361158.3:p.(Arg18His)	missense_variant	SNV	rs149714069
	chr10:97366764	["GCTC","G"]	354.05	0.168877	99.8311	-0.0027151	0.086317	0.97491	RRP12	ENSP00000446184.2:p.(Glu1064del)	inframe_deletion	deletion	rs28362479
	chr3:43053620	["G","A"]	1446	0.689721	99.3103	0.0013448	0.042774	0.97492	AC092042.3		3_prime_UTR_variant, NMD_transcript_variant	SNV	rs184462308
	chr3:43053620	["G","A"]	1446	0.689721	99.3103	0.0013448	0.042774	0.97492	FAM198A	ENSP00000273146.2:p.(Glu464Lys)	NMD_transcript_variant, missense_variant	SNV	rs184462308
	chr7:141614171	["C","G"]	219.01	0.104465	99.8955	-0.0034499	0.10977	0.97493	AGK	ENSP00000347581.4:p.(Thr139Arg)	missense_variant	SNV	rs144706178	likely benign	Cataract 38, Sengers syndrome, not provided
	chr10:95992666	["A","G"]	484.03	0.230875	99.7691	0.0023128	0.073593	0.97493	CC2D2B	ENSP00000490447.1:p.(Asn673Asp)	missense_variant	SNV	rs140354197
	chr9:24543269	["A","G"]	43.014	0.0205171	99.9795	-0.0077911	0.24797	0.97494	IZUMO3	ENSP00000438895.1:p.(Ile227Thr)	missense_variant	SNV	rs547095482
	chr5:80143701	["C","T"]	48	0.0228953	99.9771	-0.0073724	0.23472	0.97494	SERINC5	ENSP00000426237.3:p.(Ala450Thr)	missense_variant	SNV	rs537411704
	chr2:24083041	["C","T"]	61.001	0.0290966	99.9709	-0.0065434	0.20834	0.97494	TP53I3	ENSP00000337834.4:p.(Asp84Asn)	missense_variant	SNV	rs201917137
	chr9:137233048	["G","A"]	233.45	0.111352	99.8886	0.003343	0.10643	0.97494	SLC34A3	ENSP00000442397.1:p.(Val165Ile)	missense_variant	SNV	rs146054276	benign	not provided
	chr9:131057055	["C","T"]	252	0.1202	99.8798	-0.0032235	0.10264	0.97494	LAMC3	ENSP00000354360.4:p.(Pro689Leu)	missense_variant	SNV	rs113443891	likely benign, uncertain significance	Occipital pachygyria and polymicrogyria, not provided, not specified
	chr18:23847592	["G","A"]	626	0.298593	99.7014	-0.0020485	0.065203	0.97494	LAMA3	ENSP00000324532.8:p.(Glu1354Lys)	missense_variant	SNV	rs34799994	benign	not provided
	chr2:121224376	["C","G"]	51	0.0243263	99.9757	0.0071446	0.22753	0.97495	TFCP2L1	ENSP00000263707.5:p.(Asp469His)	missense_variant	SNV	rs201415263
	chr2:173229720	["C","T"]	72.001	0.0343434	99.9657	0.0059465	0.18937	0.97495	MAP3K20	ENSP00000364361.3:p.(Thr340Met)	missense_variant	SNV	rs200340464	likely benign	not provided
	chr11:6479220	["CAGA","C"]	48	0.0228953	99.9771	0.0073693	0.23478	0.97496	ARFIP2	ENSP00000484121.1:p.(Ser111del)	inframe_deletion	deletion	rs766384745
	chr4:8582524	["C","T"]	146	0.0696399	99.9304	-0.0042243	0.13456	0.97496	GPR78		intron_variant, splice_region_variant	SNV	rs374263163
	chr12:117255987	["T","C"]	836.09	0.398803	99.6012	-0.0017913	0.057086	0.97497	NOS1	ENSP00000477999.1:p.(Asn861Ser)	missense_variant	SNV	rs149484022
	chr2:74492404	["C","T"]	39	0.0186024	99.9814	-0.00816	0.26017	0.97498	TTC31	ENSP00000233623.5:p.(Arg374Trp)	missense_variant	SNV	rs201187434
	chr12:109530623	["G","A"]	54.001	0.0257577	99.9742	-0.0069342	0.22122	0.97499	UBE3B	ENSP00000391529.2:p.(Asp963Asn)	missense_variant	SNV	rs61748816	uncertain significance	not provided
	chr1:45013707	["G","T"]	56.001	0.0267117	99.9733	0.0068048	0.21716	0.975	UROD	ENSP00000246337.4:p.(Glu130Asp)	missense_variant	SNV	rs138585833	uncertain significance	Familial porphyria cutanea tarda, not provided
	chr16:87730609	["C","T"]	62.013	0.0295793	99.9704	0.0064748	0.20661	0.975	KLHDC4	ENSP00000457570.1:p.(Arg181Gln)	NMD_transcript_variant, missense_variant	SNV	rs145431417
	chr17:15651290	["G","A"]	105	0.0500835	99.9499	0.0049726	0.15866	0.975	AC005324.3	ENSP00000402644.2:p.(Pro107Leu)	missense_variant	SNV	rs148027903
	chr17:15651290	["G","A"]	105	0.0500835	99.9499	0.0049726	0.15866	0.975	TRIM16	ENSP00000463188.1:p.(Pro107Leu)	missense_variant	SNV	rs148027903
	chr14:67772130	["C","T"]	118	0.0562843	99.9437	0.0046899	0.14966	0.975	ZFYVE26	ENSP00000251119.5:p.(Ala1801Thr)	missense_variant	SNV	rs138965635	likely benign, uncertain significance, not provided	Hereditary spastic paraplegia 15, Spastic paraplegia, not provided
	chr2:25161727	["T","C"]	408.08	0.194648	99.8054	-0.0025268	0.080614	0.975	POMC	ENSP00000384092.1:p.(Asp53Gly)	missense_variant	SNV	rs28932470	benign, likely benign, uncertain significance	Obesity, Obesity due to pro-opiomelanocortin deficiency, not provided
	chr11:18365795	["A","G"]	1091.1	0.520439	99.4796	-0.0015456	0.049321	0.975	GTF2H1	ENSP00000265963.4:p.(Ile525Val)	missense_variant	SNV	rs61754646	likely benign	not provided
	chr19:34399303	["C","G"]	62.001	0.0295736	99.9704	-0.0064666	0.20641	0.97501	GPI	ENSP00000348877.3:p.(Pro456Ala)	missense_variant	SNV	rs139853344
	chr2:127580805	["G","A"]	58	0.0276652	99.9723	0.0066879	0.2136	0.97502	MYO7B	ENSP00000415090.1:p.(Val355Met)	missense_variant	SNV	rs200525792
	chr9:115036139	["C","G"]	80.001	0.0381593	99.9618	0.0056948	0.1819	0.97502	TNC	ENSP00000265131.4:p.(Gly1872Ala)	missense_variant	SNV	rs139636928
	chr1:158939091	["A","C"]	98.01	0.0467493	99.9533	-0.0051416	0.16422	0.97502	PYHIN1	ENSP00000357122.1:p.(Lys141Asn)	missense_variant	SNV	rs144650936
	chr9:130425074	["G","A"]	107	0.0510374	99.949	0.0049267	0.15732	0.97502	HMCN2	ENSP00000485357.1:p.(Val4509Met)	missense_variant	SNV	rs559545595
	chr9:125160849	["T","C"]	305.01	0.145485	99.8545	0.0029322	0.093633	0.97502	PPP6C	ENSP00000392147.1:p.(Ile114Val)	missense_variant	SNV	rs143470753
	chr2:96861324	["A","T"]	368.03	0.175545	99.8245	-0.0026571	0.084858	0.97502	SEMA4C	ENSP00000306844.5:p.(Ser602Thr)	missense_variant	SNV	rs142553481
	chr1:230978734	["C","CCAGCAG"]	1218.2	0.581064	99.4189	-0.0014765	0.047157	0.97502	TTC13	ENSP00000355621.4:p.(Leu31_Leu32dup)	inframe_insertion	insertion	rs540520221
	chr16:30741328	["A","G"]	132.04	0.0629812	99.937	0.0044407	0.14185	0.97503	AC106886.5		NMD_transcript_variant, intron_variant	SNV	rs538377567
	chr1:201053259	["C","T"]	837	0.399237	99.6008	-0.0017768	0.056786	0.97504	CACNA1S	ENSP00000355192.3:p.(Ala1271Thr)	missense_variant	SNV	rs138144724	benign	Hypokalemic periodic paralysis, type 1, Hypokalemic periodic paralysis, type 1, Malignant hyperthermia, susceptibility to, 5, not specified
	chr3:187199838	["G","A"]	31.001	0.014787	99.9852	-0.0091307	0.29197	0.97505	RTP1	ENSP00000311712.4:p.(Arg187His)	missense_variant	SNV	rs140695180
	chr14:94060539	["A","G"]	70.003	0.0333904	99.9666	0.0060802	0.19445	0.97505	DDX24	ENSP00000481495.1:p.(Met491Thr)	missense_variant	SNV	rs199686333
	chr11:64237463	["G","A"]	352.11	0.167951	99.832	0.0027294	0.087258	0.97505	VEGFB	ENSP00000311127.2:p.(Gly152Ser)	missense_variant	SNV	rs149628057
	chr6:24872936	["G","T"]	531.01	0.253284	99.7467	-0.0021991	0.070351	0.97506	RIPOR2	ENSP00000482957.1:p.(Thr94Lys)	missense_variant	SNV	rs145166802	benign, likely benign	not provided, not specified
	chr17:63507076	["G","A"]	506.01	0.241359	99.7586	0.0022595	0.072297	0.97507	AC113554.2	ENSP00000464149.1:p.(Glu664Lys)	NMD_transcript_variant, missense_variant	SNV	rs202123497
	chr16:76672165	["C","T"]	52.002	0.0248042	99.9752	0.0070389	0.22537	0.97508	AC104151.1		NMD_transcript_variant, intron_variant	SNV	rs145979883
	chr16:3020707	["T","TG"]	71.03	0.0338803	99.9661	-0.0060223	0.19286	0.97509	TNFRSF12A	ENSP00000460610.1:p.(Ser107ValfsTer35)	frameshift_variant	insertion	rs3216961
	chr2:196844574	["C","T"]	98.015	0.0467517	99.9532	0.0051349	0.1645	0.9751	PGAP1	ENSP00000346809.3:p.(Val763Ile)	missense_variant, splice_region_variant	SNV	rs143960563	likely benign, uncertain significance, likely pathogenic	Intellectual disability, autosomal recessive 42
	chr7:30446976	["G","A"]	428	0.20415	99.7959	0.0024633	0.078933	0.9751	NOD1	ENSP00000222823.4:p.(Thr787Met)	missense_variant	SNV	rs140817833
	chr4:17642107	["G","A"]	1416	0.675411	99.3246	-0.0013536	0.043368	0.9751	FAM184B	ENSP00000265018.3:p.(Ala823Val)	missense_variant	SNV	rs201345299
	chr16:72096838	["C","T"]	48.002	0.0228963	99.9771	-0.0073169	0.23454	0.97511	DHX38	ENSP00000268482.3:p.(Arg114Trp)	missense_variant	SNV	rs370388859	uncertain significance	not provided
	chr4:112619319	["G","C"]	59.001	0.0281426	99.9719	-0.0066014	0.21155	0.97511	ZGRF1	ENSP00000424737.1:p.(His241Gln)	missense_variant	SNV	rs144531974
	chr1:91695741	["T","A"]	199.01	0.0949249	99.9051	-0.0035984	0.11531	0.97511	TGFBR3	ENSP00000212355.4:p.(Ile790Phe)	missense_variant	SNV	rs137909765
	chr12:20680129	["G","A"]	110.01	0.0524732	99.9475	-0.0048417	0.15525	0.97512	PDE3A	ENSP00000351957.3:p.(Arg1095Gln)	missense_variant	SNV	rs139881978
	chr17:8832979	["T","C"]	46.001	0.0219418	99.9781	-0.0073109	0.23454	0.97513	PIK3R6	ENSP00000480157.1:p.(Ser238Gly)	missense_variant	SNV	rs201923172
	chr10:102399458	["C","T"]	308.01	0.146916	99.8531	0.0028917	0.092752	0.97513	NFKB2	ENSP00000358983.3:p.(Pro430Ser)	missense_variant	SNV	rs202001697	likely benign	Immunodeficiency, common variable, 10
	chr19:49056055	["C","A"]	830	0.395898	99.6041	-0.0017581	0.056412	0.97514	AC008687.8		3_prime_UTR_variant, NMD_transcript_variant	SNV	rs189097084
	chr11:800232	["G","A"]	51	0.0243263	99.9757	0.0070925	0.22776	0.97516	PIDD1	ENSP00000337797.5:p.(Arg725Cys)	missense_variant	SNV	rs150191339
	chr1:15876348	["A","G"]	58.002	0.0276661	99.9723	-0.0066447	0.21341	0.97516	SPEN	ENSP00000364912.3:p.(Tyr184Cys)	missense_variant	SNV	rs145825452
	chr17:43904475	["G","A"]	2134.1	1.01793	98.9821	0.0011012	0.035365	0.97516	MPP2	ENSP00000428182.1:p.(Leu41Phe)	missense_variant	SNV	rs146406851
	chr19:41688101	["C","A"]	512.01	0.244221	99.7558	0.0022412	0.07202	0.97517	CEACAM7		splice_donor_variant	SNV	rs141024482
	chr11:58215163	["G","A"]	2197.1	1.04798	98.952	-0.0010876	0.034943	0.97517	OR1S1	ENSP00000485156.1:p.(Cys140Tyr)	missense_variant	SNV	rs143246332
	chr17:58310904	["G","T"]	49	0.0233723	99.9766	-0.007225	0.23225	0.97518	TSPOAP1	ENSP00000345824.4:p.(Pro1131Thr)	missense_variant	SNV	rs201007586
	chr19:35721614	["C","CACAGCCACAGCT"]	384.01	0.183167	99.8168	-0.0025839	0.083096	0.97519	KMT2B	ENSP00000398837.1:p.(Gln759_Pro762dup)	inframe_insertion	insertion	rs564202766	benign, likely benign, uncertain significance	not provided
	chr19:51367458	["C","T"]	452	0.215597	99.7844	-0.0023711	0.076277	0.9752	AC008750.8		NMD_transcript_variant, intron_variant	SNV	rs143501994
	chr19:51367458	["C","T"]	452	0.215597	99.7844	-0.0023711	0.076277	0.9752	CLDND2	ENST00000291715.5:c.429G>A(p.(Ala143=))	splice_region_variant, synonymous_variant	SNV	rs143501994
	chr1:158755558	["T","A"]	170.09	0.0811305	99.9189	-0.0038851	0.12502	0.97521	OR6K6	ENSP00000357126.2:p.(Ile248Asn)	missense_variant	SNV	rs146158626
	chr9:137048707	["C","T"]	533	0.254233	99.7458	0.0022046	0.070958	0.97521	ENTPD2	ENSP00000347213.2:p.(Val480Ile)	missense_variant	SNV	rs139168222	benign	not provided
	chr1:25805153	["G","A"]	232.04	0.11068	99.8893	-0.0033033	0.10633	0.97522	SELENON	ENSP00000355141.2:p.(Ala139Thr)	missense_variant	SNV	rs201692549	uncertain significance	Eichsfeld type congenital muscular dystrophy, SEPN1-Related Disorders, not provided, not specified
	chr19:21397241	["C","A"]	109	0.0519914	99.948	0.0047483	0.15293	0.97523	ZNF493	ENSP00000376110.2:p.(Pro2Thr)	missense_variant	SNV	rs138674538
	chr6:144187466	["G","A"]	335.02	0.1598	99.8402	-0.0027675	0.089124	0.97523	STX11	ENSP00000356540.4:p.(Cys280Tyr)	missense_variant	SNV	rs34282765	benign, likely benign, uncertain significance	Familial hemophagocytic lymphohistiocytosis 4, not provided
	chr16:30756861	["C","T"]	33	0.0157405	99.9843	-0.0087849	0.28299	0.97524	PHKG2	ENSP00000329968.7:p.(Arg333Trp)	missense_variant	SNV	rs367711698	uncertain significance	Glycogen storage disease IXc
	chr19:51146119	["C","T"]	39.001	0.0186029	99.9814	0.0078845	0.254	0.97524	SIGLEC7	ENSP00000323328.6:p.(Thr342Ile)	missense_variant, splice_region_variant	SNV	rs138577654
	chr15:28237107	["G","C"]	73.001	0.0348204	99.9652	-0.0059188	0.19068	0.97524	HERC2	ENSP00000261609.7:p.(Gln1287Glu)	missense_variant	SNV	rs202020698
	chr14:93956839	["G","A"]	109	0.0519914	99.948	-0.0048315	0.15569	0.97524	ASB2	ENSP00000451575.1:p.(Arg80Trp)	missense_variant	SNV	rs146480080
	chr12:118244888	["T","C"]	57.009	0.0271925	99.9728	0.0066841	0.21541	0.97525	TAOK3		intron_variant, splice_region_variant	SNV	rs201155311
	chr9:99023393	["G","A"]	74.002	0.0352979	99.9647	0.0058611	0.18892	0.97525	COL15A1	ENSP00000364140.3:p.(Gly600Ser)	missense_variant	SNV	rs145460696
	chr22:50576611	["C","T"]	48	0.0228953	99.9771	-0.0072729	0.23455	0.97526	CHKB-CPT1B		NMD_transcript_variant, intron_variant	SNV	rs202135722
	chr12:56421449	["G","A"]	244	0.116384	99.8836	0.0032168	0.10373	0.97526	TIMELESS	ENSP00000450607.1:p.(Arg924Trp)	missense_variant	SNV	rs72479000
	chr2:157299583	["A","C"]	1653.1	0.788505	99.2115	-0.0012473	0.040226	0.97526	GALNT5	ENSP00000259056.4:p.(Asp678Ala)	missense_variant	SNV	rs61748238
	chr8:24324003	["C","T"]	38.001	0.0181259	99.9819	-0.0081798	0.26391	0.97527	ADAM28	ENSP00000265769.4:p.(Thr297Ile)	missense_variant, splice_region_variant	SNV	rs182434720
	chr19:16518373	["C","T"]	514.04	0.24519	99.7548	0.0022234	0.071718	0.97527	AC008764.1		NMD_transcript_variant, intron_variant	SNV	rs368090905
	chr14:52553560	["C","T"]	46.003	0.0219428	99.9781	-0.0072769	0.23482	0.97528	GPR137C	ENSP00000315106.6:p.(Thr138Met)	missense_variant	SNV	rs372313581
	chr16:13932214	["A","T"]	47	0.0224183	99.9776	0.0071991	0.23232	0.97528	ERCC4	ENSP00000310520.7:p.(Tyr344Phe)	missense_variant	SNV	rs145851520	uncertain significance	Cockayne syndrome, Fanconi anemia complementation group Q, Fanconi anemia complementation group Q, Xeroderma pigmentosum, group F
	chr16:23529562	["C","G"]	72.001	0.0343434	99.9657	0.0059393	0.19183	0.9753	EARS2	ENSP00000456218.1:p.(Gly431Ala)	missense_variant	SNV	rs112604556	likely benign	not provided
	chr12:25101265	["G","C"]	132	0.0629621	99.937	-0.004357	0.14072	0.9753	LRMP	ENSP00000489956.1:p.(Glu1232Gln)	missense_variant	SNV	rs114712438
	chr7:4860162	["C","T"]	106	0.0505605	99.9494	-0.004892	0.15809	0.97531	PAPOLB	ENSP00000384700.2:p.(Ser550Asn)	missense_variant	SNV	rs201222213
	chr6:170562014	["AG","A"]	35.305	0.01684	99.9832	-0.0084962	0.27466	0.97532	TBP	ENSP00000375942.2:p.(Gln93HisfsTer51)	frameshift_variant	deletion	rs757770542
	chr20:33083415	["C","A"]	31.003	0.014788	99.9852	-0.0090289	0.29207	0.97534	BPIFB4	ENSP00000364632.3:p.(Pro73Gln)	missense_variant	SNV	rs150980536
	chr19:6452321	["G","A"]	52.002	0.0248042	99.9752	-0.0069651	0.22535	0.97534	SLC25A23	ENST00000264088.8:c.1203C>T(p.(Ala401=))	NMD_transcript_variant, synonymous_variant	SNV	rs148491192
	chr19:41090111	["G","C"]	57.001	0.0271886	99.9728	0.0066601	0.21549	0.97534	CYP2A13	ENSP00000332679.1:p.(Arg136Ser)	missense_variant	SNV	rs372587042
	chr15:41873544	["C","T"]	90.003	0.0429301	99.9571	0.0053052	0.17162	0.97534	SPTBN5	ENSP00000317790.6:p.(Arg1652Gln)	missense_variant	SNV	rs376716549
	chr3:167322220	["C","T"]	41.062	0.019586	99.9804	0.0078472	0.25393	0.97535	ZBBX	ENSP00000390232.2:p.(Glu294Lys)	missense_variant	SNV	rs201293949
	chr17:36510747	["G","T"]	77	0.0367279	99.9633	-0.0057297	0.18543	0.97535	MYO19	ENST00000614623.4:c.1156C>A(p.(Arg386=))	splice_region_variant, synonymous_variant	SNV	rs60583247
	chr17:69219605	["C","T"]	102	0.0486525	99.9513	0.0049743	0.16095	0.97535	ABCA10	ENSP00000269081.4:p.(Arg157Lys)	missense_variant	SNV	rs144869395
	chr7:149861940	["C","T"]	116	0.0553303	99.9447	-0.0046723	0.15121	0.97535	ZNF862	ENSP00000223210.4:p.(Thr927Met)	missense_variant	SNV	rs114357086
	chr6:46691694	["T","G"]	122.01	0.058197	99.9418	0.00456	0.14756	0.97535	TDRD6	ENSP00000346065.5:p.(Leu1189Trp)	missense_variant	SNV	rs149966301
	chr1:228250016	["C","T"]	86.001	0.0410212	99.959	0.0054136	0.17528	0.97536	OBSCN	ENSP00000455507.2:p.(Ala1454Val)	missense_variant	SNV	rs200704914
	chr9:74952319	["G","A"]	312.01	0.148824	99.8512	-0.0028564	0.092522	0.97537	C9orf40	ENSP00000366050.5:p.(Pro98Leu)	missense_variant	SNV	rs369833513
	chr1:20090643	["G","A"]	91.001	0.0434062	99.9566	0.005258	0.17037	0.97538	PLA2G5	ENSP00000364249.3:p.(Arg123Gln)	missense_variant	SNV	rs140232035	uncertain significance	not provided
	chr17:75731939	["C","T"]	105	0.0500835	99.9499	0.004862	0.15751	0.97538	ITGB4	ENSP00000200181.3:p.(Ala448Val)	missense_variant	SNV	rs144804175	uncertain significance	not provided
	chr13:32438645	["TA","T"]	51.179	0.0244116	99.9756	-0.0070207	0.22754	0.97539	N4BP2L2		intron_variant, splice_region_variant	deletion	rs776964557
	chr17:81461042	["G","A"]	166	0.0791796	99.9208	0.0038904	0.12621	0.97541	BAHCC1	ENSP00000462154.4:p.(Gly2158Ser)	missense_variant	SNV	rs199525294
	chr7:101032369	["C","T"]	37.008	0.0176523	99.9823	0.0082329	0.2672	0.97542	MUC17	ENSP00000302716.4:p.(Thr318Met)	missense_variant	SNV	rs527980140
	chr2:238163778	["AC","A"]	98.075	0.0467803	99.9532	0.0050686	0.16451	0.97542	ERFE	ENSP00000442304.1:p.(Thr156SerfsTer87)	frameshift_variant	deletion	rs544307208
	chr3:105659217	["G","C"]	108	0.0515144	99.9485	-0.0048202	0.15641	0.97542	CBLB	ENSP00000377598.2:p.(Ala240Gly)	missense_variant	SNV	rs55821768	not provided	not specified
	chr4:158170272	["C","G"]	51	0.0243263	99.9757	-0.0070093	0.22756	0.97543	FAM198B	ENSP00000377396.4:p.(Gly329Ala)	missense_variant	SNV	rs150507892
	chr6:57194817	["A","T"]	69.004	0.0329139	99.9671	-0.0060269	0.19566	0.97543	RAB23	ENSP00000417610.1:p.(Leu145Ter)	stop_gained	SNV	rs121908171	pathogenic	Carpenter syndrome, Inborn genetic diseases, RAB23-related Carpenter syndrome, not provided
	chr2:232484487	["C","T"]	105	0.0500835	99.9499	-0.0048947	0.1589	0.97543	ECEL1	ENSP00000302051.1:p.(Arg390His)	missense_variant	SNV	rs149225442	likely benign	not provided
	chr9:35611805	["T","C"]	110.01	0.0524732	99.9475	-0.0047809	0.15521	0.97543	CD72	ENSP00000379980.1:p.(Arg317Gly)	missense_variant, splice_region_variant	SNV	rs79382708
	chr2:151633887	["T","A"]	230.01	0.109711	99.8903	-0.0033169	0.1077	0.97543	NEB	ENSP00000484342.1:p.(Met3061Leu)	missense_variant	SNV	rs143473183	likely benign, uncertain significance	Nemaline myopathy 2, not provided
	chr2:135000016	["C","T"]	122	0.0581922	99.9418	0.0044666	0.14511	0.97544	MAP3K19		splice_acceptor_variant	SNV	rs139152743
	chr7:73447286	["ATCTTCTTCCTCCTCCTCC","A"]	244.04	0.116404	99.8836	0.0032045	0.10417	0.97546	BAZ1B	ENSP00000342434.4:p.(Glu1268_Glu1273del)	inframe_deletion	deletion	rs782297157
	chr1:183647960	["C","T"]	34	0.0162175	99.9838	0.0085673	0.27867	0.97547	APOBEC4	ENSP00000310622.4:p.(Met274Ile)	missense_variant	SNV	rs371872781
	chr3:197932168	["T","C"]	77.008	0.0367317	99.9633	-0.0057006	0.18549	0.97548	IQCG		intron_variant, splice_region_variant	SNV	rs111809826
	chr5:116002837	["A","C"]	594.03	0.283344	99.7167	-0.0020563	0.066901	0.97548	LVRN	ENSP00000350541.4:p.(Asp608Ala)	missense_variant, splice_region_variant	SNV	rs145746383
	chr7:143398793	["G","C"]	705.03	0.336289	99.6637	-0.0019069	0.062048	0.97548	EPHA1	ENSP00000275815.3:p.(Pro382Ala)	missense_variant	SNV	rs57652656
	chr18:21384325	["G","A"]	854.02	0.407355	99.5926	-0.0017144	0.055787	0.97548	GREB1L	ENSP00000412060.1:p.(Glu93Lys)	missense_variant	SNV	rs185578147	uncertain significance	Mayer-Rokitansky-Kuster-Hauser syndrome, Renal hypodysplasia/aplasia 3
	chr1:160291893	["C","A"]	67.001	0.0319585	99.968	-0.0060994	0.19856	0.97549	COPA	ENSP00000241704.7:p.(Val1062Leu)	missense_variant	SNV	rs138625189	likely benign	Autoimmune interstitial lung disease-arthritis syndrome
	chr1:6212005	["G","C"]	197	0.0939661	99.906	-0.0035724	0.11627	0.97549	RNF207	ENSP00000367173.4:p.(Glu416Asp)	missense_variant	SNV	rs200190488
	chr17:10392646	["C","T"]	422.04	0.201307	99.7987	-0.0024441	0.079551	0.97549	MYH8	ENSP00000384330.2:p.(Val1822Ile)	missense_variant, splice_region_variant	SNV	rs143876651	benign, likely benign	Hecht syndrome, not provided, not specified
	chr4:88417539	["A","G"]	535.05	0.255211	99.7448	0.0021697	0.070635	0.97549	HERC6	ENSP00000264346.7:p.(Asn558Ser)	missense_variant	SNV	rs190243300
	chr11:57699019	["C","T"]	562	0.268066	99.7319	-0.0021088	0.068669	0.9755	ZDHHC5	ENSP00000287169.3:p.(Pro528Leu)	missense_variant	SNV	rs148944485
	chr16:31464872	["C","T"]	81	0.0386358	99.9614	-0.0055576	0.18106	0.97551	ARMC5	ENSP00000386125.3:p.(Arg712Trp)	missense_variant	SNV	rs200869092
	chr1:100874421	["C","T"]	185.01	0.0882471	99.9118	-0.0036523	0.11908	0.97553	EXTL2	ENSP00000359132.3:p.(Asp172Asn)	missense_variant	SNV	rs184097400
	chr10:70883973	["G","A"]	54.001	0.0257577	99.9742	-0.0067816	0.22114	0.97554	PCBD1	ENSP00000299299.3:p.(Gln98Ter)	stop_gained	SNV	rs121913015	likely pathogenic, pathogenic	Pterin-4 alpha-carbinolamine dehydratase 1 deficiency
	chr11:18720227	["T","C"]	95.005	0.045316	99.9547	0.0051188	0.16698	0.97554	IGSF22	ENSP00000421191.1:p.(His146Arg)	missense_variant	SNV	rs143115770
	chr2:42718997	["G","A"]	144.01	0.0686907	99.9313	-0.0041353	0.13488	0.97554	MTA3	ENSP00000385823.1:p.(Arg512Lys)	missense_variant	SNV	rs144668869
	chr8:27823066	["CAAT","C"]	84.038	0.0400849	99.9599	-0.0054361	0.17736	0.97555	PBK	ENSP00000428489.1:p.(Ile97del)	inframe_deletion	deletion	rs752618579
	chr22:24417170	["T","G"]	251	0.119723	99.8803	0.0031349	0.10228	0.97555	SPECC1L-ADORA2A		NMD_transcript_variant, intron_variant	SNV	rs151220314
	chr1:240092723	["T","TGCA"]	561.05	0.267613	99.7324	0.002101	0.068546	0.97555	FMN2	ENSP00000318884.9:p.(Gln212dup)	inframe_insertion	insertion	rs565189382	benign	not provided
	chr14:35277502	["AAACAAAGGAAGTTCCATTTAG","A"]	756.06	0.36063	99.6394	-0.0018177	0.059314	0.97555	AL121594.3		NMD_transcript_variant, intron_variant	deletion	rs533324710
	chr15:52218551	["G","T"]	314.01	0.149778	99.8502	0.0028151	0.091876	0.97556	MYO5C	ENSP00000261839.7:p.(Gln1308Lys)	missense_variant	SNV	rs201307143
	chr1:115034182	["CT","C"]	63	0.0300501	99.9699	-0.0062708	0.20475	0.97557	TSHB	ENSP00000256592.1:p.(Cys125ValfsTer10)	frameshift_variant	deletion	rs755485552	likely pathogenic, pathogenic	Secondary hypothyroidism, not provided
	chr5:112844268	["C","T"]	496	0.236585	99.7634	0.0022425	0.073238	0.97557	AC008575.1		NMD_transcript_variant, intron_variant	SNV	rs6875894	likely benign	APC-Associated Polyposis Disorders, not provided
	chr16:57724824	["C","T"]	849.02	0.40497	99.595	0.0017147	0.055988	0.97557	DRC7	ENSP00000353942.3:p.(Arg583Trp)	missense_variant	SNV	rs114195136
	chr5:151056956	["G","A"]	2179	1.03935	98.9606	-0.0010673	0.034854	0.97557	TNIP1	ENSP00000317891.7:p.(Ala146Val)	missense_variant, splice_region_variant	SNV	rs2233289	uncertain significance	Amyotrophic lateral sclerosis
	chr11:121145567	["C","T"]	29.001	0.0138331	99.9862	-0.0092341	0.30171	0.97558	TECTA	ENSP00000376543.1:p.(Arg1186Trp)	missense_variant	SNV	rs148098950	likely benign, uncertain significance	Autosomal dominant nonsyndromic hearing loss 12, Autosomal recessive nonsyndromic hearing loss 21, not provided
	chr17:776900	["C","A"]	40.002	0.0190804	99.9809	-0.0076769	0.25083	0.97558	GLOD4	ENSP00000444315.2:p.(Val281Phe)	missense_variant	SNV	rs140149712
	chr22:50178054	["G","T"]	71.003	0.0338674	99.9661	0.0059059	0.19289	0.97558	PANX2	ENSP00000379183.2:p.(Ala448Ser)	missense_variant	SNV	rs143361988
	chr1:228243255	["C","T"]	92.005	0.043885	99.9561	-0.0051887	0.1695	0.97558	OBSCN	ENSP00000455507.2:p.(Thr1093Met)	missense_variant	SNV	rs185531813
	chr19:37183715	["G","A"]	151.01	0.0720296	99.928	-0.0040567	0.13258	0.97559	AC012309.1		NMD_transcript_variant, intron_variant	SNV	rs550870446
	chr15:64818272	["C","T"]	233	0.111138	99.8889	-0.0032597	0.10652	0.97559	PIF1	ENSP00000328174.6:p.(Glu505Lys)	missense_variant	SNV	rs141566933
	chr22:50523092	["T","C"]	36.004	0.0171734	99.9828	0.0082847	0.27103	0.97561	NCAPH2	ENSP00000299821.11:p.(Cys536Arg)	missense_variant	SNV	rs145267080
	chr11:119187285	["C","T"]	80.002	0.0381598	99.9618	0.005554	0.1817	0.97561	PDZD3	ENSP00000431164.1:p.(Arg182Trp)	missense_variant	SNV	rs144436412
	chr2:97202349	["T","C"]	404.02	0.192712	99.8073	-0.0024755	0.081018	0.97562	ANKRD36	ENSP00000391950.2:p.(Leu972Ser)	missense_variant	SNV	rs758207264
	chr16:81112337	["G","A"]	73.001	0.0348204	99.9652	0.0058119	0.19022	0.97563	PKD1L2	ENSP00000434417.1:p.(Pro2270Leu)	missense_variant	SNV	rs200079047
	chr15:78025354	["C","T"]	229	0.10923	99.8908	-0.0032843	0.10749	0.97563	TBC1D2B	ENSP00000300584.3:p.(Val331Ile)	missense_variant	SNV	rs145243820
	chr5:149996323	["C","T"]	723.01	0.344865	99.6551	0.0018507	0.060576	0.97563	TIGD6	ENSP00000296736.3:p.(Arg9His)	missense_variant	SNV	rs149642954
	chr2:95880475	["C","T"]	902.03	0.430255	99.5697	0.0016605	0.054348	0.97563	ANKRD36C	ENSP00000403302.1:p.(Val1141Ile)	missense_variant	SNV	rs185687645
	chr10:22968317	["C","A"]	177	0.0844264	99.9156	-0.0037398	0.12254	0.97565	ARMC3	ENSP00000298032.5:p.(Asp248Glu)	missense_variant	SNV	rs142859198
	chr15:64356146	["G","GGGCGGCTGGAGCCGAAC"]	554.02	0.264259	99.7357	-0.0021149	0.069277	0.97565	AC087632.1		NMD_transcript_variant, intron_variant	insertion	rs1555406181
	chr19:34682822	["G","A"]	38	0.0181254	99.9819	-0.0080436	0.26379	0.97567	ZNF302	ENSP00000486577.1:p.(Ala19Thr)	missense_variant	SNV	rs560152511
	chr10:100490128	["G","A"]	52.001	0.0248037	99.9752	0.0068785	0.22555	0.97567	SEC31B	ENSP00000359370.3:p.(Arg949Cys)	missense_variant	SNV	rs146812157
	chr1:240188234	["C","T"]	89.006	0.0424546	99.9575	-0.0052552	0.1723	0.97567	FMN2	ENSP00000318884.9:p.(Pro653Leu)	missense_variant	SNV	rs141043862	uncertain significance	not provided
	chr3:171688711	["G","A"]	21.001	0.0100172	99.99	0.010809	0.35453	0.97568	PLD1	ENSP00000342793.4:p.(Arg502Trp)	missense_variant	SNV	rs80085541
	chr4:78573189	["C","T"]	63.003	0.0300515	99.9699	-0.0062477	0.20497	0.97568	ANXA3	ENSP00000264908.6:p.(Arg9Ter)	stop_gained	SNV	rs141337857
	chr15:74722695	["G","A"]	70.001	0.0333895	99.9666	-0.005924	0.19434	0.97568	CYP1A1	ENSP00000369050.3:p.(Arg135Trp)	missense_variant	SNV	rs45442501
	chr11:78702180	["T","C"]	93.046	0.0443816	99.9556	0.0051461	0.16882	0.97568	TENM4	ENSP00000278550.7:p.(Asn1478Ser)	missense_variant	SNV	rs200630789
	chr10:35639441	["GCCCCCGCCGCCGCCCGGC","G"]	189.15	0.0902218	99.9098	0.0036116	0.11849	0.97568	FZD8	ENSP00000363826.1:p.(Pro658_Gly663del)	inframe_deletion	deletion	rs751320601
	chr19:51993061	["C","T"]	57.001	0.0271886	99.9728	0.0065578	0.21523	0.97569	ZNF615	ENSP00000471549.1:p.(Arg683Lys)	missense_variant	SNV	rs200056760
	chr16:69347921	["C","G"]	70.001	0.0333895	99.9666	0.0059296	0.1946	0.97569	AC026464.1	ENSP00000462747.1:p.(Cys112Ser)	NMD_transcript_variant, missense_variant	SNV	rs187873309
	chr16:69347921	["C","G"]	70.001	0.0333895	99.9666	0.0059296	0.1946	0.97569	TMED6	ENSP00000288025.3:p.(Cys119Ser)	missense_variant	SNV	rs187873309
	chr9:15460556	["A","G"]	80.037	0.0381765	99.9618	-0.0055365	0.18171	0.97569	SNAPC3		NMD_transcript_variant, intron_variant	SNV	rs942982451
	chr2:11670040	["C","T"]	94.002	0.0448376	99.9552	-0.00511	0.16766	0.97569	NTSR2	ENSP00000303686.5:p.(Trp30Ter)	stop_gained	SNV	rs186016078
	chr1:118093260	["C","G"]	27.001	0.0128791	99.9871	-0.0095333	0.31312	0.97571	SPAG17	ENSP00000337804.5:p.(Asp357His)	missense_variant	SNV	rs183758503	likely pathogenic	Cranioectodermal dysplasia 2
	chr16:31416629	["C","T"]	90.003	0.0429301	99.9571	-0.0052277	0.1718	0.97572	ITGAD	ENSP00000373854.2:p.(Arg828Trp)	missense_variant	SNV	rs200059168
	chr17:35127179	["G","T"]	127	0.0605772	99.9394	-0.0043911	0.14427	0.97572	FNDC8	ENSP00000158009.4:p.(Gly116Val)	missense_variant	SNV	rs147725468
	chr17:7742956	["G","A"]	55	0.0262342	99.9738	0.0066733	0.21933	0.97573	DNAH2	ENSP00000458355.1:p.(Arg573His)	missense_variant	SNV	rs755023427
	chr22:24334453	["G","A"]	76	0.0362509	99.9637	0.005539	0.18206	0.97573	SPECC1L-ADORA2A	ENSP00000351480.2:p.(Val814Ile)	NMD_transcript_variant, missense_variant	SNV	rs139167350	uncertain significance	not provided
	chr22:24334453	["G","A"]	76	0.0362509	99.9637	0.005539	0.18206	0.97573	SPECC1L	ENSP00000393363.1:p.(Val814Ile)	missense_variant	SNV	rs139167350	uncertain significance	not provided
	chr4:102674070	["C","A"]	166	0.0791796	99.9208	0.0038509	0.12658	0.97573	MANBA	ENSP00000226578.4:p.(Val321Phe)	missense_variant, splice_region_variant	SNV	rs145367849	likely benign	Beta-D-mannosidosis, not provided
	chr2:24838446	["G","A"]	177.01	0.0844312	99.9156	-0.0037184	0.12224	0.97573	ADCY3	ENSP00000384484.2:p.(Ser511Leu)	missense_variant, splice_region_variant	SNV	rs139407103
	chr5:122179599	["G","A"]	178	0.0849034	99.9151	-0.0037105	0.12194	0.97573	AC010255.3	ENSP00000489710.1:p.(Arg15His)	missense_variant	SNV	rs557247387
	chr10:19331368	["G","T"]	22.007	0.010497	99.9895	0.010547	0.34682	0.97574	MALRD1		splice_acceptor_variant	SNV	rs890173935
	chr1:159307892	["T","A"]	54.001	0.0257577	99.9742	0.0067302	0.22136	0.97575	FCER1A	ENSP00000357097.1:p.(Leu245His)	missense_variant	SNV	rs143576640
	chr1:53262213	["G","A"]	194	0.0925352	99.9075	-0.0035584	0.11706	0.97575	LRP8		intron_variant, splice_region_variant	SNV	rs186786897	benign	not provided
	chr1:152308666	["C","G"]	2031.3	0.968901	99.0311	0.0011005	0.036199	0.97575	FLG	ENSP00000357789.1:p.(Glu2074Gln)	missense_variant	SNV	rs141120727	likely benign	not provided
	chr6:137002282	["G","T"]	100	0.0476985	99.9523	-0.004948	0.16281	0.97576	IL20RA	ENSP00000314976.5:p.(Thr313Asn)	missense_variant	SNV	rs150827676
	chr1:155066794	["C","T"]	341	0.162652	99.8373	-0.0026785	0.088142	0.97576	EFNA4	ENSP00000414378.2:p.(His60Tyr)	missense_variant	SNV	rs148289726	likely benign	not provided
	chr9:4860267	["C","T"]	505	0.240878	99.7591	-0.0021997	0.072393	0.97576	RCL1	ENSP00000371169.4:p.(Leu372Phe)	missense_variant	SNV	rs115482041
	chr1:13389745	["G","A"]	1243	0.592893	99.4071	0.0014134	0.046511	0.97576	PRAMEF17	ENSP00000365266.3:p.(Glu30Lys)	missense_variant	SNV	rs1438606808
	chr17:35865347	["G","A"]	1637.1	0.780873	99.2191	0.0012223	0.040233	0.97576	HEATR9	ENSP00000473941.1:p.(Pro63Leu)	missense_variant	SNV	rs141724302
	chr17:49164136	["G","A"]	52.002	0.0248042	99.9752	0.0068461	0.22538	0.97577	B4GALNT2	ENSP00000300404.2:p.(Arg332His)	missense_variant	SNV	rs201209295
	chr19:21424612	["TA","T"]	71.172	0.033948	99.9661	0.0058581	0.19287	0.97577	AC010615.4		NMD_transcript_variant, intron_variant	deletion	rs530680240
	chr19:21424612	["TA","T"]	71.172	0.033948	99.9661	0.0058581	0.19287	0.97577	ZNF493	ENSP00000376110.2:p.(Ser652ValfsTer26)	frameshift_variant	deletion	rs530680240
	chr17:39665391	["CGGA","C"]	265.01	0.126406	99.8736	0.0030352	0.09994	0.97577	TCAP	ENSP00000312624.2:p.(Glu13del)	inframe_deletion	deletion	rs397516862	benign, likely benign, uncertain significance	Cardiomyopathy, Cardiovascular phenotype, Hypertrophic cardiomyopathy 1, Hypertrophic cardiomyopathy 25, Hypertrophic cardiomyopathy 25, Primary familial hypertrophic cardiomyopathy, not provided, not specified
	chr19:46730739	["C","A"]	59	0.0281421	99.9719	-0.0064238	0.21162	0.97578	STRN4	ENSP00000375777.1:p.(Arg291Leu)	missense_variant	SNV	rs145109884
	chr20:48632347	["C","T"]	48	0.0228953	99.9771	0.0071245	0.23481	0.97579	PREX1	ENSP00000361009.3:p.(Ala1486Thr)	missense_variant	SNV	rs111654927
	chr6:34531699	["C","G"]	49	0.0233723	99.9766	0.0070448	0.23216	0.97579	PACSIN1	ENSP00000484060.1:p.(Asn379Lys)	missense_variant	SNV	rs144753141
	chr17:28357780	["C","T"]	112	0.0534224	99.9466	0.0046606	0.1536	0.97579	TMEM199	ENSP00000292114.3:p.(Ala37Val)	missense_variant	SNV	rs141432903	uncertain significance	not provided
	chr21:30635358	["A","G"]	25.003	0.0119261	99.9881	-0.00986	0.32499	0.9758	KRTAP20-2	ENSP00000330746.2:p.(Tyr32Cys)	missense_variant	SNV	rs185062214
	chr2:237334877	["C","T"]	50.002	0.0238502	99.9761	-0.0069723	0.22982	0.9758	COL6A3	ENSP00000295550.4:p.(Arg2993His)	missense_variant	SNV	rs201888442	likely benign, uncertain significance	Bethlem myopathy 1, not provided
	chr3:74302811	["T","C"]	64.003	0.0305285	99.9695	-0.0061693	0.20339	0.9758	CNTN3		intron_variant, splice_region_variant	SNV	rs369703868	uncertain significance	not provided
	chr7:141973584	["C","T"]	133.01	0.0634438	99.9366	-0.0042835	0.14121	0.9758	TAS2R38	ENSP00000448219.1:p.(Val36Ile)	missense_variant	SNV	rs141196803
	chr11:5047195	["C","T"]	411.01	0.196046	99.804	0.0024314	0.080151	0.9758	OR52J3	ENSP00000369728.1:p.(Arg224Cys)	missense_variant	SNV	rs142062445
	chr20:45629826	["A","G"]	51.004	0.0243282	99.9757	0.006895	0.22755	0.97583	WFDC10A	ENSP00000361726.3:p.(Thr5Ala)	missense_variant	SNV	rs145677123
	chr11:65096276	["C","G"]	73.001	0.0348204	99.9652	-0.0057688	0.19038	0.97583	VPS51	ENSP00000279281.3:p.(Pro9Arg)	missense_variant	SNV	rs758537539
	chr22:35658950	["C","T"]	349.01	0.166473	99.8335	-0.0026477	0.0874	0.97583	APOL6	ENSP00000386280.3:p.(Thr129Met)	missense_variant	SNV	rs148655812
	chr20:43540949	["G","A"]	593.01	0.282857	99.7171	0.002026	0.066875	0.97583	Z98752.3		NMD_transcript_variant, intron_variant	SNV	rs76363655
	chr20:43540949	["G","A"]	593.01	0.282857	99.7171	0.002026	0.066875	0.97583	L3MBTL1	ENSP00000398516.1:p.(Val782Met)	missense_variant	SNV	rs76363655
	chr7:5332995	["G","C"]	750.02	0.357749	99.6423	0.0017992	0.059393	0.97583	TNRC18	ENSP00000382452.4:p.(Ser1925Trp)	missense_variant	SNV	rs191441128	benign	not provided
	chr18:46477563	["G","A"]	49	0.0233723	99.9766	0.0068985	0.22776	0.97584	LOXHD1	ENSP00000444586.1:p.(Thr2182Ile)	missense_variant	SNV	rs561740845	uncertain significance	Autosomal recessive nonsyndromic hearing loss 77
	chr5:17275827	["C","G"]	549.05	0.261889	99.7381	-0.0020959	0.069203	0.97584	BASP1	ENSP00000482066.1:p.(Ala204Gly)	missense_variant	SNV	rs148597377
	chr4:164879171	["T","A"]	136.01	0.0648748	99.9351	0.0042298	0.1397	0.97585	APELA		NMD_transcript_variant, intron_variant	SNV	rs113561160
	chr2:219237136	["T","C"]	818.01	0.390179	99.6098	-0.001739	0.05745	0.97585	GLB1L	ENSP00000295759.7:p.(His634Arg)	missense_variant	SNV	rs73077102	benign	not provided
	chr16:10761793	["G","A"]	59.001	0.0281426	99.9719	-0.006401	0.21163	0.97587	NUBP1	ENSP00000283027.5:p.(Ala252Thr)	missense_variant	SNV	rs144134176
	chr16:10761793	["G","A"]	59.001	0.0281426	99.9719	-0.006401	0.21163	0.97587	TVP23A		NMD_transcript_variant, intron_variant	SNV	rs144134176
	chr11:3702481	["T","C"]	223.03	0.106382	99.8936	0.0032911	0.10879	0.97587	NUP98	ENSP00000352091.5:p.(Asn1182Ser)	missense_variant	SNV	rs143715117
	chr16:69339304	["G","C"]	100	0.0476985	99.9523	-0.0049145	0.16254	0.97588	AC026464.1		NMD_transcript_variant, intron_variant	SNV	rs144030835	likely benign, uncertain significance	COG8-CDG
	chr11:123753812	["A","G"]	427.01	0.203678	99.7963	0.0023995	0.079357	0.97588	OR6X1	ENSP00000333724.2:p.(Phe236Ser)	missense_variant	SNV	rs150562903
	chr17:10396702	["T","C"]	936.1	0.446506	99.5535	0.001622	0.05365	0.97588	MYH8	ENSP00000384330.2:p.(Lys1460Arg)	missense_variant	SNV	rs112910113	benign	not provided, not specified
	chr11:57660808	["T","C"]	344	0.164083	99.8359	-0.0026512	0.08776	0.9759	CLP1	ENSP00000433406.1:p.(Val228Ala)	missense_variant	SNV	rs147951568	benign, likely benign	not provided, not specified
	chr2:69896536	["C","T"]	51.001	0.0243267	99.9757	0.0068758	0.22772	0.97591	SNRNP27	ENSP00000386608.1:p.(Arg86Trp)	missense_variant	SNV	rs142136097
	chr15:90360088	["C","T"]	171	0.0815645	99.9184	0.0037649	0.12471	0.97592	ZNF774	ENSP00000346348.3:p.(Thr86Ile)	missense_variant	SNV	rs116083162
	chr1:154212517	["G","A"]	1085	0.517529	99.4825	0.0014951	0.049528	0.97592	C1orf43	ENSP00000357507.4:p.(Arg150Cys)	missense_variant	SNV	rs144385115
	chr9:103005600	["TAAGAAGGATGCA","T"]	829.19	0.395512	99.6045	0.0017201	0.057021	0.97593	CYLC2	ENSP00000420256.1:p.(Asp330_Lys333del)	inframe_deletion	deletion	rs781003105
	chr10:23250524	["TA","T"]	165.02	0.0787121	99.9213	-0.0038049	0.12615	0.97594	C10orf67		intron_variant, splice_region_variant	deletion	rs548103297
	chr15:55418229	["A","G"]	71.001	0.0338664	99.9661	0.0058137	0.19286	0.97595	C15orf65	ENSP00000456337.1:p.(Lys9Glu)	missense_variant	SNV	rs534357896
	chr2:241095280	["G","A"]	21	0.0100167	99.99	-0.010692	0.35477	0.97596	MTERF4		3_prime_UTR_variant, NMD_transcript_variant	SNV	rs564190175
	chr6:73224314	["C","A"]	350	0.166945	99.8331	-0.002615	0.086827	0.97597	AL365232.1	ENSP00000457270.2:p.(Cys152Phe)	NMD_transcript_variant, missense_variant	SNV	rs190736560
	chr13:37582401	["C","T"]	1194	0.569521	99.4305	0.001422	0.047199	0.97597	POSTN	ENSP00000369071.4:p.(Gly453Arg)	missense_variant	SNV	rs117103342
	chr12:123826853	["C","T"]	40.002	0.0190804	99.9809	0.0077327	0.25697	0.97599	DNAH10	ENSP00000386770.4:p.(Ser1392Leu)	missense_variant	SNV	rs201124533
	chr4:3317639	["A","G"]	115.01	0.0548581	99.9451	0.0045202	0.15033	0.97601	RGS12	ENSP00000339381.5:p.(His490Arg)	missense_variant	SNV	rs147416450
	chr19:8957782	["A","T"]	1518.1	0.724112	99.2759	0.0012591	0.041873	0.97601	MUC16	ENSP00000381008.2:p.(Ser6330Thr)	missense_variant	SNV	rs150142305
	chr1:24090058	["C","T"]	52	0.0248032	99.9752	0.006773	0.22537	0.97602	MYOM3		intron_variant, splice_region_variant	SNV	rs182870658
	chr1:84479295	["G","A"]	152	0.0725018	99.9275	-0.0039644	0.13189	0.97602	RPF1	ENSP00000359688.5:p.(Gly5Glu)	missense_variant	SNV	rs142813262
	chr3:126418704	["G","A"]	615.01	0.293351	99.7066	-0.0019709	0.06557	0.97602	CFAP100	ENSP00000423046.1:p.(Glu195Lys)	missense_variant	SNV	rs139162708
	chr6:127148659	["G","A"]	715.01	0.341049	99.659	-0.0018363	0.061093	0.97602	RSPO3	ENSP00000357300.3:p.(Val37Ile)	missense_variant	SNV	rs145301858
	chr11:114530269	["G","C"]	1063	0.507036	99.493	0.0015002	0.049906	0.97602	NXPE1	ENSP00000411690.1:p.(Pro247Ala)	missense_variant	SNV	rs45609739
	chr5:79737392	["C","T"]	44.002	0.0209883	99.979	-0.0073725	0.24547	0.97604	CMYA5	ENSP00000394770.2:p.(Ala2876Val)	missense_variant	SNV	rs150027467
	chr10:128115539	["C","T"]	458.01	0.218464	99.7815	0.0022792	0.075946	0.97606	MKI67	ENSP00000357643.3:p.(Arg290His)	missense_variant	SNV	rs145509852
	chr9:1051861	["G","A"]	155	0.0739327	99.9261	-0.003893	0.12978	0.97607	DMRT2	ENSP00000371686.3:p.(Gly83Glu)	missense_variant	SNV	rs530416855	uncertain significance	not provided
	chr18:35242625	["A","G"]	181.01	0.0863391	99.9137	-0.0036258	0.12087	0.97607	ZNF397	ENSP00000331577.6:p.(Gln52Arg)	missense_variant	SNV	rs143180474
	chr11:71092570	["G","A"]	62.001	0.0295736	99.9704	0.0061888	0.2064	0.97608	SHANK2	ENSP00000469689.2:p.(Ala255Val)	missense_variant	SNV	rs372862711
	chr10:124045966	["C","T"]	144	0.0686859	99.9313	-0.0040708	0.13576	0.97608	CHST15	ENSP00000402394.1:p.(Val83Ile)	missense_variant	SNV	rs148589652
	chr7:51028935	["C","T"]	43	0.0205104	99.9795	0.007429	0.24792	0.97609	COBL	ENSP00000378912.3:p.(Asp778Asn)	missense_variant	SNV	rs141355954
	chr2:71511811	["C","T"]	37	0.0176485	99.9824	-0.0080053	0.26728	0.97611	DYSF	ENSP00000386881.3:p.(Ser117Leu)	missense_variant	SNV	rs199677396	uncertain significance	Autosomal recessive limb-girdle muscular dystrophy type 2B, Qualitative or quantitative defects of dysferlin, not provided
	chr21:17793516	["G","A"]	81.002	0.0386368	99.9614	-0.0054048	0.18059	0.97612	C21orf91	ENSP00000284881.4:p.(Arg265Cys)	missense_variant	SNV	rs201559190
	chr22:35726318	["C","T"]	268.01	0.127837	99.8722	-0.002983	0.099656	0.97612	APOL5	ENSP00000249044.2:p.(Arg84Ter)	stop_gained	SNV	rs142921839
	chr11:62648591	["G","T"]	307	0.146435	99.8536	0.0027925	0.093277	0.97612	INTS5	ENSP00000327889.2:p.(Leu497Ile)	missense_variant	SNV	rs80125678
	chr16:53226415	["T","C"]	80.015	0.038166	99.9618	-0.0054445	0.18194	0.97613	CHD9	ENSP00000396345.2:p.(Ile649Thr)	missense_variant	SNV	rs185043204
	chr7:47344757	["C","T"]	40	0.0190794	99.9809	0.0076816	0.25696	0.97615	TNS3	ENSP00000312143.9:p.(Arg883His)	missense_variant, splice_region_variant	SNV	rs200980382
	chr14:92493566	["A","G"]	126.01	0.0601049	99.9399	-0.004303	0.14394	0.97615	SLC24A4	ENSP00000431840.1:p.(Ile603Val)	missense_variant	SNV	rs142019261
	chr14:35274151	["A","AT"]	174.1	0.0830432	99.917	-0.0036719	0.1228	0.97615	AL121594.3		3_prime_UTR_variant, NMD_transcript_variant	insertion	rs969014008
	chr17:58571914	["T","C"]	365.04	0.174119	99.8259	0.0025478	0.085261	0.97616	TEX14		intron_variant, splice_region_variant	SNV	rs192369207
	chr2:47373890	["G","C"]	719.05	0.342976	99.657	-0.0018105	0.060589	0.97616	EPCAM	ENSP00000263735.4:p.(Gln89His)	missense_variant	SNV	rs146480420	benign, likely benign, uncertain significance	Congenital diarrhea 5 with tufting enteropathy, Hereditary cancer-predisposing syndrome, Hereditary nonpolyposis colorectal neoplasms, Lynch syndrome, not provided, not specified
	chr19:9818542	["T","C"]	1507.1	0.718865	99.2811	0.0012589	0.042122	0.97616	FBXL12		intron_variant, splice_region_variant	SNV	rs377733202
	chr1:154576147	["T","C"]	55	0.0262342	99.9738	-0.0064375	0.21548	0.97617	CHRNB2		NMD_transcript_variant, intron_variant	SNV	rs200295099
	chr15:82271719	["A","G"]	177.01	0.0844312	99.9156	0.0036519	0.12224	0.97617	SAXO2	ENSP00000340445.5:p.(Tyr57Cys)	missense_variant	SNV	rs149445041
	chr1:84408431	["C","T"]	55.002	0.0262352	99.9738	-0.0065483	0.2193	0.97618	DNASE2B		intron_variant, splice_region_variant	SNV	rs187661721
	chr22:24520387	["C","A"]	68.002	0.032436	99.9676	0.0058855	0.19709	0.97618	UPB1	ENSP00000324343.5:p.(Ser264Arg)	missense_variant, splice_region_variant	SNV	rs145766755	uncertain significance	Deficiency of beta-ureidopropionase, not provided
	chr4:103120255	["G","T"]	210.22	0.100272	99.8997	0.0033636	0.11264	0.97618	CENPE	ENSP00000265148.3:p.(Gln2408Lys)	missense_variant	SNV	rs140630684	likely benign	not provided, not specified
	chr11:94490949	["A","T"]	107.01	0.0510422	99.949	0.0046556	0.15598	0.97619	MRE11	ENSP00000325863.3:p.(Phe13Ile)	missense_variant	SNV	rs149101834	benign, likely benign	Ataxia-telangiectasia-like disorder, Hereditary cancer-predisposing syndrome, not provided, not specified
	chr19:40240061	["C","T"]	98	0.0467446	99.9533	-0.0048988	0.16419	0.9762	AKT2	ENSP00000375892.2:p.(Arg208Lys)	missense_variant	SNV	rs35817154	uncertain significance	Hypoinsulinemic hypoglycemia and body hemihypertrophy, Type 2 diabetes mellitus
	chr17:18769992	["G","A"]	178	0.0849034	99.9151	-0.0036268	0.12156	0.9762	FBXW10	ENSP00000310382.4:p.(Arg667Gln)	missense_variant	SNV	rs143215236
	chr15:77615908	["C","T"]	89.002	0.0424527	99.9575	-0.005138	0.17238	0.97622	LINGO1		intron_variant, splice_region_variant	SNV	rs371641704
	chr19:52801571	["T","C"]	203	0.096828	99.9032	-0.003406	0.11427	0.97622	ZNF28	ENSP00000397693.2:p.(Lys92Glu)	missense_variant	SNV	rs147330253
	chr18:23932212	["C","T"]	438.01	0.208924	99.7911	-0.0023117	0.077565	0.97622	LAMA3	ENSP00000324532.8:p.(His2877Tyr)	missense_variant	SNV	rs35153125	benign, likely benign	Junctional epidermolysis bullosa gravis of Herlitz, Laryngo-onycho-cutaneous syndrome, not provided
	chr13:110167238	["C","T"]	234.01	0.111619	99.8884	-0.0031638	0.10618	0.97623	COL4A1		intron_variant, splice_region_variant	SNV	rs370539477	benign, likely benign	Autosomal dominant familial hematuria-retinal arteriolar tortuosity-contractures syndrome, Brain small vessel disease 1 with or without ocular anomalies, Brain small vessel disease with hemorrhage, not provided, not specified
	chr1:24464021	["C","T"]	106	0.0505605	99.9494	0.0047043	0.15805	0.97625	NIPAL3		intron_variant, splice_region_variant	SNV	rs192863396
	chr6:32067805	["C","G"]	82.002	0.0391138	99.9609	-0.0053618	0.1802	0.97626	TNXB	ENSP00000364393.3:p.(Gly2134Arg)	missense_variant	SNV	rs763024425	likely benign	not provided
	chr4:168378437	["C","T"]	269	0.128309	99.8717	-0.0029226	0.098262	0.97627	DDX60L	ENSP00000422423.1:p.(Val1468Met)	missense_variant	SNV	rs200212069
	chr12:49526062	["A","G"]	51.002	0.0243272	99.9757	0.0067661	0.22756	0.97628	SPATS2	ENSP00000448228.1:p.(Tyr482Cys)	missense_variant	SNV	rs147985644
	chr8:132923398	["G","A"]	66.003	0.0314825	99.9685	0.0058603	0.19727	0.9763	TG	ENSP00000220616.4:p.(Arg1530Gln)	missense_variant	SNV	rs139187590
	chr9:137236070	["G","A"]	395.01	0.188414	99.8116	0.0024209	0.081524	0.97631	SLC34A3	ENSP00000442397.1:p.(Arg485His)	missense_variant	SNV	rs138872455	benign	Autosomal recessive hypophosphatemic bone disease, not provided, not specified
	chr1:171016330	["G","T"]	1291	0.615788	99.3842	0.0013482	0.045394	0.97631	MROH9	ENSP00000356733.4:p.(Met634Ile)	missense_variant	SNV	rs145219287
	chr16:87841152	["T","A"]	1296.1	0.618221	99.3818	-0.0013683	0.04608	0.97631	SLC7A5	ENSP00000261622.4:p.(Asp223Val)	missense_variant	SNV	rs17853937	benign	not provided
	chr1:1525291	["C","T"]	211.13	0.100706	99.8993	0.0033308	0.11221	0.97632	ATAD3A	ENST00000378755.9:c.1410C>T(p.(Thr470=))	splice_region_variant, synonymous_variant	SNV	rs149995099	likely benign	not provided
	chr10:11501120	["T","C"]	213	0.101598	99.8984	0.0033077	0.11144	0.97632	USP6NL	ENSP00000368539.2:p.(Glu145Gly)	missense_variant	SNV	rs61755070
	chr2:43875305	["G","A"]	59	0.0281421	99.9719	-0.0062775	0.21159	0.97633	ABCG8	ENSP00000272286.2:p.(Ala550Thr)	missense_variant	SNV	rs149441561	uncertain significance	not provided
	chr2:162276924	["C","G"]	39.003	0.0186039	99.9814	-0.0077169	0.26022	0.97634	IFIH1	ENSP00000263642.2:p.(Arg689Ser)	missense_variant	SNV	rs376420466	likely benign	Aicardi-Goutieres syndrome 7, Singleton-Merten syndrome 1, not provided
	chr2:209896308	["T","C"]	258.02	0.123072	99.8769	-0.0030039	0.10133	0.97635	UNC80		intron_variant, splice_region_variant	SNV	rs113865560	benign	not provided
	chr6:16328216	["G","C"]	280	0.133556	99.8664	0.0028901	0.097489	0.97635	ATXN1	ENSP00000244769.3:p.(Thr32Ser)	missense_variant	SNV	rs150375774	likely benign	not provided
	chr20:63975826	["G","A"]	1626	0.775578	99.2244	0.0011993	0.040449	0.97635	SAMD10	ENSP00000358902.3:p.(Ala151Val)	missense_variant	SNV	rs113166910
	chr14:20430015	["G","T"]	799.01	0.381116	99.6189	0.001716	0.05792	0.97636	KLHL33	ENSP00000490040.1:p.(Pro485Thr)	missense_variant	SNV	rs113284289
	chr16:2765593	["C","T"]	20.001	0.00954019	99.9905	-0.010767	0.36344	0.97637	SRRM2	ENSP00000301740.8:p.(Arg1689Cys)	missense_variant	SNV	rs765085674
	chr1:40239524	["C","G"]	35.001	0.016695	99.9833	0.0081403	0.27495	0.97638	RLF	ENSP00000361857.4:p.(Pro1608Ala)	missense_variant	SNV	rs145243140
	chr4:161397	["C","T"]	50.034	0.0238655	99.9761	-0.006812	0.23004	0.97638	ZNF718	ENSP00000480556.1:p.(Arg238Trp)	missense_variant	SNV	rs191129881
	chr19:19646290	["T","C"]	67.003	0.0319595	99.968	0.0058779	0.19856	0.97638	ATP13A1	ENSP00000349877.6:p.(Ile1055Val)	missense_variant	SNV	rs148039463
	chr19:13285153	["CCTT","C"]	217.02	0.103515	99.8965	-0.0032566	0.10997	0.97638	CACNA1A	ENSP00000489913.1:p.(Lys1203del)	inframe_deletion	deletion	rs772989979	benign	Developmental and epileptic encephalopathy, 42, Episodic ataxia type 2, not specified
	chr7:22978411	["T","C"]	256.03	0.122123	99.8779	0.0030105	0.10172	0.97639	FAM126A	ENSP00000403396.2:p.(Tyr64Cys)	missense_variant	SNV	rs146913158	benign, likely benign, uncertain significance	Hypomyelination and Congenital Cataract, not provided, not specified
	chr22:30080492	["G","A"]	767.01	0.365853	99.6341	0.00175	0.059118	0.97639	HORMAD2		splice_donor_variant	SNV	rs79661166
	chr19:48939569	["C","T"]	39.203	0.0186993	99.9813	-0.0076975	0.26033	0.97641	DHDH	ENSP00000221403.2:p.(Arg163Trp)	missense_variant	SNV	rs756827825
	chr17:44559058	["G","A"]	169	0.0806105	99.9194	-0.0036986	0.12512	0.97642	FZD2	ENSP00000323901.3:p.(Arg457Gln)	missense_variant	SNV	rs141791958	likely benign	not provided
	chr1:19162583	["T","A"]	194.06	0.0925638	99.9074	-0.00345	0.11677	0.97643	UBR4	ENSP00000364403.3:p.(His1598Leu)	missense_variant	SNV	rs150747540
	chr19:4523629	["C","CCCCATT"]	272.01	0.129745	99.8703	-0.0029155	0.09869	0.97643	PLIN5	ENSP00000371272.2:p.(Asn429_Gly430dup)	inframe_insertion	insertion	rs779067084
	chr4:15936416	["T","C"]	31.004	0.0147885	99.9852	-0.008623	0.292	0.97644	FGFBP1	ENSP00000371770.1:p.(Thr73Ala)	missense_variant	SNV	rs143612113
	chr11:66315699	["TGAG","T"]	305.06	0.145509	99.8545	-0.0027604	0.093476	0.97644	CD248	ENSP00000308117.3:p.(Ser443del)	inframe_deletion	deletion	rs3832786
	chr3:69119929	["T","G"]	509.08	0.242824	99.7572	-0.0021169	0.071681	0.97644	LMOD3	ENSP00000414670.2:p.(Glu142Asp)	missense_variant	SNV	rs111848977	benign, likely benign	Nemaline myopathy 10, not provided, not specified
	chr19:6531137	["GGCT","G"]	87.002	0.0414987	99.9585	0.005143	0.17425	0.97645	TNFSF9	ENSP00000245817.2:p.(Leu41del)	inframe_deletion	deletion	rs564151103
	chr3:195868491	["A","T"]	119.01	0.056766	99.9432	0.004406	0.14929	0.97645	TNK2	ENSP00000371341.2:p.(Ser666Thr)	missense_variant	SNV	rs199694736
	chr3:37327470	["T","C"]	90.007	0.042932	99.9571	-0.0050023	0.16964	0.97648	GOLGA4	ENSP00000349305.4:p.(Cys1884Arg)	missense_variant	SNV	rs148051474
	chr4:83432201	["A","C"]	135.02	0.0644026	99.9356	-0.0041343	0.14021	0.97648	HELQ	ENSP00000295488.3:p.(Ile705Met)	missense_variant	SNV	rs148390983
	chr7:5370961	["C","G"]	151	0.0720248	99.928	-0.0039106	0.13263	0.97648	TNRC18	ENSP00000382452.4:p.(Gln1211His)	missense_variant	SNV	rs147596720
	chr10:52770755	["A","AG"]	41.017	0.0195645	99.9804	0.0074849	0.25396	0.97649	MBL2	ENSP00000363079.3:p.(Gly74TrpfsTer31)	frameshift_variant	insertion	rs747467008
	chr17:19816914	["G","A"]	172.01	0.0820463	99.918	-0.0036564	0.12405	0.97649	ULK2	ENSP00000354877.2:p.(Pro311Ser)	missense_variant	SNV	rs145146169
	chr1:11193627	["G","T"]	741.01	0.353451	99.6465	0.0017605	0.05974	0.97649	ANGPTL7	ENSP00000366015.3:p.(Gln175His)	missense_variant	SNV	rs28991009
	chr1:54710102	["G","C"]	120.01	0.057243	99.9428	0.0043808	0.1487	0.9765	MROH7	ENSP00000396622.2:p.(Ser1296Thr)	missense_variant	SNV	rs187438824
	chr1:54710102	["G","C"]	120.01	0.057243	99.9428	0.0043808	0.1487	0.9765	MROH7-TTC4		NMD_transcript_variant, intron_variant	SNV	rs187438824
	chr2:31341378	["A","G"]	561.03	0.267603	99.7324	0.0020265	0.068809	0.9765	XDH	ENSP00000368727.3:p.(Ile1179Thr)	missense_variant	SNV	rs139515054	likely benign, uncertain significance	Hereditary xanthinuria type 1, Xanthinuria type II, not provided
	chr19:10317242	["C","T"]	735.04	0.350603	99.6494	-0.0017817	0.060493	0.9765	AC011511.4		3_prime_UTR_variant, NMD_transcript_variant	SNV	rs192649218
	chr11:102945241	["CAA","C"]	1288.9	0.614787	99.3852	0.0013499	0.045826	0.9765	MMP13		intron_variant, splice_region_variant	deletion	rs61571704
	chr17:75835498	["G","A"]	55.001	0.0262347	99.9738	0.0064502	0.21911	0.97652	UNC13D	ENSP00000207549.3:p.(Arg587Cys)	missense_variant	SNV	rs148574729	uncertain significance	Familial hemophagocytic lymphohistiocytosis 3, not provided
	chr9:70323612	["G","A"]	1291.1	0.615836	99.3842	-0.0013573	0.046117	0.97652	SMC5		intron_variant, splice_region_variant	SNV	rs73647462	benign	not provided
	chr22:23744161	["C","T"]	61.471	0.0293208	99.9707	-0.0061264	0.20824	0.97653	ZNF70	ENSP00000339314.3:p.(Arg327His)	missense_variant	SNV	rs150605230
	chr6:151240573	["G","A"]	44.01	0.0209921	99.979	-0.007202	0.24497	0.97655	AKAP12	ENSP00000384537.2:p.(Gly4Glu)	missense_variant	SNV	rs781774970
	chr19:37186682	["CAATT","C"]	50.004	0.0238512	99.9761	-0.0067555	0.22983	0.97655	AC012309.1		NMD_transcript_variant, intron_variant	deletion	rs756977599
	chr19:37186682	["CAATT","C"]	50.004	0.0238512	99.9761	-0.0067555	0.22983	0.97655	ZNF585B	ENSP00000433773.1:p.(Gln284ArgfsTer39)	frameshift_variant	deletion	rs756977599
	chr11:1028665	["C","G"]	44	0.0209874	99.979	0.0071966	0.24501	0.97657	MUC6	ENSP00000406861.2:p.(Gln524His)	missense_variant	SNV	rs201137338
	chr19:19618611	["G","A"]	203.02	0.0968376	99.9032	-0.0033525	0.11417	0.97657	PBX4	ENSP00000251203.5:p.(Pro7Ser)	missense_variant	SNV	rs770173658
	chr1:97234860	["C","T"]	44.001	0.0209878	99.979	0.0071916	0.24502	0.97658	DPYD	ENSP00000359211.3:p.(Val812Ile)	missense_variant	SNV	rs371313778
	chr1:247875950	["G","A"]	80.002	0.0381598	99.9618	0.0053437	0.18203	0.97658	TRIM58	ENSP00000355437.3:p.(Ala308Thr)	missense_variant	SNV	rs200948948
	chr22:40301172	["T","TGCA"]	61.019	0.0291052	99.9709	-0.006103	0.20808	0.9766	TNRC6B	ENSP00000401946.2:p.(Gln1328dup)	inframe_insertion	insertion	rs139908
	chr9:122661993	["C","T"]	64.001	0.0305275	99.9695	-0.0059656	0.20336	0.9766	OR1L1	ENSP00000362790.1:p.(Ser143Phe)	missense_variant	SNV	rs143997889
	chr2:227687389	["C","A"]	55	0.0262342	99.9738	-0.0064274	0.2193	0.97662	SLC19A3		3_prime_UTR_variant, NMD_transcript_variant	SNV	rs188532608	likely benign, uncertain significance	not provided
	chr16:2246876	["C","T"]	1848.1	0.881517	99.1185	0.0011142	0.038027	0.97663	ECI1	ENSP00000301729.4:p.(Gly93Ser)	missense_variant	SNV	rs141206306
	chr1:26345408	["C","T"]	21	0.0100167	99.99	-0.010394	0.35494	0.97664	CRYBG2	ENSP00000310435.6:p.(Gly417Glu)	missense_variant	SNV	rs79624651
	chr17:27631104	["A","C"]	299.03	0.142633	99.8574	0.0027691	0.094577	0.97664	AC015688.5		NMD_transcript_variant, intron_variant	SNV	rs180677366
	chr1:17388406	["G","T"]	406	0.193656	99.8063	0.002382	0.08135	0.97664	PADI6	ENSP00000483125.1:p.(Leu235Phe)	missense_variant	SNV	rs151308208
	chr10:93351830	["G","C"]	39.001	0.0186029	99.9814	0.0076145	0.26018	0.97665	MYOF	ENSP00000352208.4:p.(Ile1166Met)	missense_variant	SNV	rs376843240
	chr19:15949402	["G","A"]	57.001	0.0271886	99.9728	0.0063009	0.21523	0.97665	OR10H4	ENSP00000318834.1:p.(Arg132His)	missense_variant	SNV	rs191127043
	chr15:56666724	["C","T"]	466.03	0.22229	99.7777	0.0022097	0.075507	0.97665	ZNF280D	ENSP00000267807.7:p.(Ser603Asn)	missense_variant	SNV	rs143046400
	chr11:57712035	["C","A"]	621.01	0.296213	99.7038	-0.0019129	0.065348	0.97665	MED19	ENSP00000416227.3:p.(Ala66Ser)	missense_variant	SNV	rs199862897
	chr5:149899424	["T","C"]	54.004	0.0257591	99.9742	0.006472	0.22118	0.97666	PDE6A	ENSP00000255266.5:p.(Asn405Ser)	missense_variant	SNV	rs145107955	uncertain significance	not provided
	chr6:152339242	["G","A"]	76.008	0.0362547	99.9637	-0.0054556	0.18644	0.97666	SYNE1	ENSP00000356224.5:p.(Thr4117Met)	missense_variant, splice_region_variant	SNV	rs146567178	benign, likely benign, uncertain significance	Autosomal recessive ataxia, Beauce type, Emery-Dreifuss muscular dystrophy 4, autosomal dominant, not provided, not specified
	chr14:32600653	["T","C"]	261.02	0.124503	99.8755	-0.0029483	0.10075	0.97666	AKAP6	ENSP00000280979.4:p.(Ile864Thr)	missense_variant	SNV	rs78777085
	chr12:123931369	["C","G"]	286	0.136418	99.8636	0.0028145	0.096218	0.97666	DNAH10	ENSP00000386770.4:p.(Asn4214Lys)	missense_variant	SNV	rs200478023
	chr15:48755923	["C","G"]	552.04	0.263315	99.7367	0.0020418	0.069803	0.97666	CEP152	ENSP00000370337.2:p.(Ala1109Pro)	missense_variant	SNV	rs115832709	benign, likely benign	Microcephaly 9, primary, autosomal recessive, Seckel syndrome 5, not provided, not specified
	chr2:240757423	["ATCCTCCTCC","A"]	52.092	0.0248471	99.9752	-0.0065907	0.22541	0.97667	KIF1A	ENSP00000438388.1:p.(Glu915_Glu917del)	inframe_deletion	deletion	rs10594016	uncertain significance	not provided
	chr5:132483790	["T","C"]	140.03	0.0667923	99.9332	0.0039841	0.13622	0.97667	AC116366.3		NMD_transcript_variant, intron_variant	SNV	rs754578243
	chr17:75779189	["G","A"]	239	0.114	99.886	0.0030652	0.1048	0.97667	H3F3B		intron_variant, splice_region_variant	SNV	rs74374260
	chr16:66577202	["G","A"]	75.004	0.0357758	99.9642	-0.0054847	0.18766	0.97668	CMTM1	ENST00000379500.6:c.690G>A(p.(Gly230=))	splice_region_variant, synonymous_variant	SNV	rs141489184
	chr16:66577202	["G","A"]	75.004	0.0357758	99.9642	-0.0054847	0.18766	0.97668	CKLF-CMTM1	ENST00000616804.5:c.336G>A(p.(Gly112=))	splice_region_variant, synonymous_variant	SNV	rs141489184
	chr22:25041035	["C","T"]	284	0.135464	99.8645	-0.0028326	0.096911	0.97668	KIAA1671	ENSP00000385152.3:p.(Ser1302Leu)	missense_variant	SNV	rs866984736
	chr1:18841860	["G","A"]	940	0.448366	99.5516	0.0015685	0.053666	0.97668	TAS1R2		intron_variant, splice_region_variant	SNV	rs115820797	benign	not provided
	chr9:122662563	["T","C"]	64.004	0.030529	99.9695	-0.0059414	0.20336	0.97669	OR1L1	ENSP00000362790.1:p.(Met333Thr)	missense_variant	SNV	rs113267586
	chr9:135823945	["C","T"]	484.02	0.23087	99.7691	0.0021598	0.073994	0.97671	CAMSAP1		intron_variant, splice_region_variant	SNV	rs113310364
	chr17:75921291	["A","G"]	600.18	0.286277	99.7137	-0.001981	0.067854	0.97671	FBF1	ENSP00000490726.1:p.(Cys543Arg)	missense_variant	SNV	rs149105732
	chr5:43380347	["C","T"]	862	0.411161	99.5888	0.001628	0.055755	0.97671	CCL28		NMD_transcript_variant, intron_variant	SNV	rs143185117
	chr1:155182060	["C","T"]	120	0.0572383	99.9428	0.0042691	0.14628	0.97672	AL713999.1		NMD_transcript_variant, intron_variant	SNV	rs141419927
	chr22:43291165	["T","C"]	130	0.0620081	99.938	-0.0041383	0.14182	0.97672	SCUBE1	ENSP00000354080.3:p.(Gln122Arg)	missense_variant	SNV	rs115663797
	chr17:82316946	["C","T"]	271	0.129263	99.8707	0.0028853	0.098858	0.97672	CD7	ENSP00000312027.3:p.(Val40Met)	missense_variant	SNV	rs137963164
	chr6:31157059	["C","G"]	119	0.0567613	99.9432	0.0043473	0.14902	0.97673	CCHCR1	ENSP00000379566.3:p.(Glu83Gln)	missense_variant	SNV	rs145955068
	chr12:2887975	["G","A"]	277.04	0.132144	99.8679	0.0028619	0.098126	0.97673	RHNO1	ENSP00000479598.1:p.(Arg78Gln)	missense_variant	SNV	rs61735305
	chr13:102730310	["A","G"]	1373.1	0.654949	99.3451	-0.0012832	0.043989	0.97673	CCDC168	ENSP00000320232.3:p.(Val6796Ala)	missense_variant	SNV	rs144153566
	chr1:223744095	["C","A"]	39	0.0186024	99.9814	-0.0075921	0.26038	0.97674	CAPN2		intron_variant, splice_region_variant	SNV	rs186794828
	chr19:15056040	["C","T"]	42.002	0.0200343	99.98	-0.0073163	0.25094	0.97674	CASP14	ENSP00000393417.2:p.(Thr227Met)	missense_variant	SNV	rs149050628
	chr13:49464013	["C","A"]	140	0.066778	99.9332	-0.0040063	0.13742	0.97674	SETDB2		intron_variant, splice_region_variant	SNV	rs199757682
	chr10:16877035	["C","T"]	295.01	0.140715	99.8593	0.0027357	0.093845	0.97674	CUBN	ENSP00000367064.4:p.(Val2990Ile)	missense_variant	SNV	rs115888073	benign, likely benign	Imerslund-Grasbeck syndrome, Imerslund-Grasbeck syndrome type 1, not specified
	chr7:6621200	["C","T"]	711	0.339137	99.6609	-0.0017916	0.061456	0.97674	ZNF853	ENSP00000455585.1:p.(Ser70Leu)	missense_variant	SNV	rs61745889
	chr20:25675963	["A","T"]	114.28	0.0545099	99.9455	0.0044371	0.15226	0.97675	ZNF337	ENSP00000252979.5:p.(Ile442Asn)	missense_variant	SNV	rs139346597
	chr16:2760458	["C","T"]	652.02	0.311004	99.689	0.0018638	0.063962	0.97675	SRRM2	ENSP00000301740.8:p.(Pro331Ser)	missense_variant	SNV	rs79168841	benign	not provided
	chr2:177552408	["T","C"]	871.05	0.415478	99.5845	-0.0016102	0.055251	0.97675	TTC30B	ENSP00000386181.2:p.(Gln119Arg)	missense_variant	SNV	rs144172590
	chr16:2037818	["C","T"]	34.001	0.016218	99.9838	-0.0081182	0.27881	0.97677	SLC9A3R2		intron_variant, splice_region_variant	SNV	rs368642960
	chr16:67877774	["A","G"]	579.02	0.276184	99.7238	-0.0019616	0.067408	0.97678	EDC4	ENSP00000351811.5:p.(Ser275Gly)	missense_variant	SNV	rs111231628
	chr15:30614528	["G","T"]	40.05	0.0191033	99.9809	-0.0074759	0.25691	0.97679	GOLGA8H	ENSP00000456894.1:p.(Leu622Phe)	missense_variant	SNV	rs1255663961
	chr1:1754585	["C","T"]	210	0.100167	99.8998	0.0032594	0.11209	0.9768	NADK	ENSP00000367890.1:p.(Gly413Ser)	missense_variant	SNV	rs141009211
	chr11:65531609	["CAGA","C"]	170	0.0810875	99.9189	0.0036254	0.12472	0.97681	SCYL1	ENSP00000270176.5:p.(Lys349del)	inframe_deletion	deletion	rs562945480
	chr2:227685402	["C","T"]	597.06	0.284789	99.7152	-0.0019388	0.066685	0.97681	SLC19A3		3_prime_UTR_variant, NMD_transcript_variant	SNV	rs185496445	likely benign	Biotin-responsive basal ganglia disease
	chr14:19976276	["C","G"]	46	0.0219413	99.9781	-0.0069658	0.23978	0.97682	OR4K15	ENSP00000304077.4:p.(Ser253Cys)	missense_variant	SNV	rs145523342
	chr3:28525104	["A","G"]	62.004	0.029575	99.9704	0.0059927	0.20638	0.97683	AC098650.1		NMD_transcript_variant, intron_variant	SNV	rs572117671
	chr13:113636626	["C","T"]	26	0.0124016	99.9876	0.0092627	0.31901	0.97684	TFDP1	ENSP00000364519.4:p.(Ser311Leu)	missense_variant	SNV	rs780903092
	chr9:133056848	["G","A"]	130	0.0620081	99.938	-0.0041401	0.14262	0.97684	GTF3C5	ENSP00000361180.5:p.(Asp452Asn)	missense_variant	SNV	rs637435
	chr7:120742502	["G","T"]	165	0.0787026	99.9213	-0.0036752	0.12659	0.97684	KCND2		intron_variant, splice_region_variant	SNV	rs201244697	likely benign	Early myoclonic encephalopathy
	chr10:84203026	["C","T"]	28	0.0133556	99.9866	-0.0089155	0.30721	0.97685	CDHR1	ENSP00000485478.1:p.(Thr229Ile)	missense_variant	SNV	rs146547564	uncertain significance	not provided
	chr12:82358255	["T","C"]	316.02	0.150737	99.8493	-0.002669	0.091961	0.97685	CCDC59	ENSP00000256151.7:p.(His41Arg)	missense_variant	SNV	rs148798374
	chr15:98957359	["G","A"]	42	0.0200334	99.98	0.0071101	0.24512	0.97686	IGF1R	ENSP00000268035.6:p.(Asp1341Asn)	missense_variant	SNV	rs150801101
	chr5:177515791	["C","T"]	86.001	0.0410212	99.959	0.0050827	0.17526	0.97686	DDX41	ENSP00000330349.7:p.(Met173Ile)	missense_variant	SNV	rs199697328	uncertain significance	not provided, not specified
	chr18:62716960	["C","T"]	60.003	0.0286206	99.9714	-0.006084	0.20981	0.97687	PHLPP1	ENSP00000262719.4:p.(Pro426Leu)	missense_variant	SNV	rs571730566
	chr22:50582319	["G","A"]	65.002	0.031005	99.969	-0.0058472	0.20168	0.97687	CHKB	ENSP00000384400.2:p.(Pro88Leu)	missense_variant	SNV	rs146163970	likely benign, uncertain significance	Megaconial type congenital muscular dystrophy, not specified
	chr14:20144373	["G","A"]	116	0.0553303	99.9447	0.0043827	0.15123	0.97688	OR4N5	ENSP00000493307.1:p.(Gly213Asp)	missense_variant	SNV	rs142074071
	chr7:149720071	["G","A"]	380.03	0.181269	99.8187	0.0024233	0.08362	0.97688	KRBA1	ENSP00000418647.3:p.(Gly68Glu)	missense_variant	SNV	rs77289420
	chr17:10697492	["G","C"]	981	0.467923	99.5321	0.0015086	0.052062	0.97688	SCO1	ENSP00000255390.5:p.(Leu6Val)	missense_variant	SNV	rs61753148	benign, likely benign, uncertain significance	Cytochrome-c oxidase deficiency disease, Leigh syndrome, not provided, not specified
	chr17:35878597	["C","T"]	43.001	0.0205109	99.9795	-0.0071814	0.24797	0.9769	CCL5	ENSP00000474141.1:p.(Arg36His)	missense_variant	SNV	rs138511589
	chr17:5541863	["C","T"]	88.001	0.0419752	99.958	-0.0049102	0.16963	0.97691	NLRP1	ENSP00000478516.1:p.(Arg898Gln)	missense_variant	SNV	rs149831544	uncertain significance	not provided
	chr2:102718527	["C","T"]	39	0.0186024	99.9814	0.0075305	0.26033	0.97692	MFSD9	ENSP00000258436.5:p.(Gly440Ser)	missense_variant	SNV	rs377633987
	chr14:73893764	["C","T"]	63.002	0.030051	99.9699	-0.005923	0.20474	0.97692	AC005520.1		NMD_transcript_variant, intron_variant	SNV	rs375512584
	chr15:40657054	["C","G"]	91.002	0.0434066	99.9566	0.0049322	0.17051	0.97692	KNL1	ENSP00000335463.6:p.(Pro2192Arg)	missense_variant	SNV	rs532623099	uncertain significance	Microcephaly 4, primary, autosomal recessive, not provided
	chr6:79487072	["C","A"]	193	0.0920582	99.9079	0.0033781	0.11678	0.97692	LCA5	ENSP00000376686.1:p.(Asp676Tyr)	missense_variant	SNV	rs143582502	likely benign, uncertain significance	Leber congenital amaurosis, Leber congenital amaurosis 5, not provided
	chr6:31590128	["TG","T"]	47.003	0.0224197	99.9776	-0.0068568	0.23706	0.97693	NCR3		intron_variant, splice_region_variant	deletion	rs747211099
	chr17:82927327	["C","T"]	83	0.0395898	99.9604	0.0051655	0.17866	0.97693	TBCD		intron_variant, splice_region_variant	SNV	rs112325423	likely benign	not provided
	chr14:21665575	["C","T"]	41.001	0.0195569	99.9804	-0.0073386	0.25389	0.97694	OR4E2	ENSP00000493386.1:p.(Arg165Cys)	missense_variant	SNV	rs201851527
	chr19:56821658	["C","G"]	287	0.136895	99.8631	0.0027761	0.096053	0.97694	ZIM2	ENSP00000486502.1:p.(Arg96Pro)	missense_variant	SNV	rs138565582
	chr19:56821658	["C","G"]	287	0.136895	99.8631	0.0027761	0.096053	0.97694	PEG3	ENSP00000326581.7:p.(Arg221Pro)	missense_variant	SNV	rs138565582
	chr3:49810822	["C","T"]	560.01	0.267117	99.7329	-0.0020026	0.069288	0.97694	UBA7	ENSP00000333266.3:p.(Arg414His)	missense_variant	SNV	rs2234380
	chr2:171326053	["C","T"]	45.003	0.0214658	99.9785	0.0069976	0.24222	0.97695	METTL8	ENSP00000480056.1:p.(Arg319His)	missense_variant	SNV	rs765104859
	chr18:51058432	["A","G"]	78.192	0.0372964	99.9627	-0.0053227	0.18424	0.97695	SMAD4	ENSP00000341551.3:p.(Met294Val)	missense_variant	SNV	rs7238500	benign, likely benign, uncertain significance	Cardiovascular phenotype, Generalized juvenile polyposis/juvenile polyposis coli, Hereditary cancer-predisposing syndrome, Juvenile polyposis syndrome, Myhre syndrome, not provided, not specified
	chr18:32213325	["T","C"]	156.01	0.0744145	99.9256	-0.0037464	0.12968	0.97695	MEP1B	ENSP00000269202.6:p.(Tyr449His)	missense_variant	SNV	rs144943422
	chr17:78490807	["C","T"]	53.001	0.0252807	99.9747	-0.0064469	0.22322	0.97696	DNAH17	ENSP00000374490.6:p.(Arg2237His)	missense_variant	SNV	rs376365889
	chr10:25395983	["C","A"]	65.001	0.0310045	99.969	-0.0058216	0.20158	0.97696	GPR158	ENSP00000365529.3:p.(Pro361Thr)	missense_variant	SNV	rs145500194
	chr19:1466957	["C","T"]	127	0.0605772	99.9394	-0.0041753	0.14457	0.97696	APC2	ENSP00000233607.2:p.(Ala1219Val)	missense_variant	SNV	rs137877386	likely benign, uncertain significance	Seizure, not provided
	chr1:201216615	["G","A"]	588	0.280467	99.7195	0.0019482	0.067461	0.97696	IGFN1	ENSP00000334714.4:p.(Glu3153Lys)	missense_variant	SNV	rs114553039
	chr6:39867706	["C","G"]	70.001	0.0333895	99.9666	0.0056121	0.19451	0.97698	DAAM2	ENSP00000488831.1:p.(Arg209Gly)	missense_variant	SNV	rs375083979
	chr1:7985019	["G","A"]	138	0.065824	99.9342	-0.0039641	0.13741	0.97699	PARK7	ENSP00000418770.1:p.(Ala179Thr)	missense_variant	SNV	rs71653622	uncertain significance	Autosomal recessive early-onset Parkinson disease 7, not provided
	chr5:52947400	["T","A"]	61.002	0.0290971	99.9709	0.0060152	0.20868	0.977	ITGA1	ENSP00000282588.5:p.(Ile1145Asn)	missense_variant	SNV	rs567084198
	chr19:6422440	["G","C"]	44	0.0209874	99.979	-0.0070605	0.24498	0.97701	KHSRP		intron_variant, splice_region_variant	SNV	rs370884577
	chr4:112432000	["G","A"]	54	0.0257572	99.9742	-0.0063751	0.2212	0.97701	ALPK1	ENSP00000398048.1:p.(Cys818Tyr)	missense_variant	SNV	rs112483372
	chr9:114790529	["T","G"]	65.011	0.0310093	99.969	-0.0058103	0.20158	0.97701	TNFSF15	ENSP00000363157.3:p.(Met227Leu)	missense_variant	SNV	rs138476552
	chr1:21846191	["C","T"]	98	0.0467446	99.9533	0.0047412	0.16451	0.97701	HSPG2	ENSP00000363827.3:p.(Arg2794Gln)	missense_variant	SNV	rs141563188	benign, likely benign, uncertain significance	not provided
	chr15:98923960	["A","G"]	26.002	0.0124026	99.9876	0.009185	0.31887	0.97702	IGF1R	ENSP00000268035.6:p.(Asn857Ser)	missense_variant	SNV	rs45611935	benign	Growth delay due to insulin-like growth factor I resistance, not provided, not specified
	chr12:56995369	["G","A"]	133	0.0634391	99.9366	0.0040661	0.14124	0.97703	GPR182	ENSP00000300098.1:p.(Val54Met)	missense_variant	SNV	rs137979686
	chr15:43775832	["C","T"]	52	0.0248032	99.9752	-0.0064816	0.22534	0.97705	AC018512.1		3_prime_UTR_variant, NMD_transcript_variant	SNV	rs142769297
	chr15:43775832	["C","T"]	52	0.0248032	99.9752	-0.0064816	0.22534	0.97705	ELL3	ENSP00000320346.3:p.(Val125Ile)	missense_variant	SNV	rs142769297
	chr9:81991254	["C","T"]	56.001	0.0267117	99.9733	-0.0062464	0.21716	0.97705	SPATA31D1	ENSP00000341988.2:p.(Pro262Ser)	missense_variant	SNV	rs201322548
	chr3:57433781	["T","A"]	164.02	0.0782352	99.9218	0.0036615	0.12729	0.97705	DNAH12	ENSP00000418137.2:p.(His1568Leu)	missense_variant	SNV	rs145006827
	chr4:20729409	["T","G"]	1040.4	0.496256	99.5037	0.0014712	0.051171	0.97706	PACRGL		NMD_transcript_variant, intron_variant	SNV	rs140455090
	chr14:35046540	["A","G"]	363.03	0.17316	99.8268	-0.0024699	0.085958	0.97708	FAM177A1	ENSP00000280987.4:p.(Gln26Arg)	missense_variant	SNV	rs146253684
	chr11:62520491	["G","T"]	57.089	0.0272306	99.9728	0.0061815	0.21524	0.97709	AHNAK	ENSP00000367263.4:p.(Asp4642Glu)	missense_variant	SNV	rs144102956
	chr13:38864589	["A","T"]	269.01	0.128314	99.8717	0.0028514	0.099271	0.97709	FREM2	ENSP00000280481.7:p.(Ile2656Phe)	missense_variant	SNV	rs150007765	likely benign	not provided
	chr13:107866179	["C","T"]	43	0.0205104	99.9795	0.0071108	0.2478	0.97711	FAM155A	ENSP00000365080.1:p.(Gly140Ser)	missense_variant	SNV	rs201168561
	chr7:105643046	["G","T"]	144	0.0686859	99.9313	-0.0038871	0.1355	0.97711	ATXN7L1	ENSP00000410759.3:p.(Asn218Lys)	missense_variant	SNV	rs201285335
	chr17:81511896	["G","C"]	38.001	0.0181259	99.9819	-0.0075735	0.26405	0.97712	ACTG1		intron_variant, splice_region_variant	SNV	rs782205549	benign, likely benign	Autosomal dominant nonsyndromic hearing loss 20, Baraitser-winter syndrome 2, not provided, not specified
	chr19:34594207	["C","T"]	68.001	0.0324355	99.9676	-0.0056594	0.1973	0.97712	SCGB2B2	ENSP00000469876.1:p.(Val72Met)	missense_variant	SNV	rs116167619
	chr11:57712798	["C","G"]	228	0.108753	99.8912	0.0030898	0.10772	0.97712	TMX2-CTNND1	ENSP00000456881.1:p.(Asp60Glu)	NMD_transcript_variant, missense_variant	SNV	rs143908831	uncertain significance	not provided
	chr11:57712798	["C","G"]	228	0.108753	99.8912	0.0030898	0.10772	0.97712	TMX2	ENSP00000278422.4:p.(Asp60Glu)	missense_variant	SNV	rs143908831	uncertain significance	not provided
	chr9:121146233	["A","G"]	182.02	0.0868209	99.9132	-0.0034553	0.12054	0.97713	CNTRL	ENSP00000362962.1:p.(Met1146Val)	missense_variant	SNV	rs35342437
	chr10:15132810	["C","T"]	443	0.211305	99.7887	0.0022198	0.07743	0.97713	NMT2		intron_variant, splice_region_variant	SNV	rs148982795
	chr4:38775167	["A","G"]	299	0.142619	99.8574	0.0026873	0.093766	0.97714	TLR10	ENSP00000354459.2:p.(Ser142Pro)	missense_variant	SNV	rs145711969
	chr6:17637775	["A","C"]	878.05	0.418817	99.5812	0.0015851	0.055311	0.97714	NUP153		intron_variant, splice_region_variant	SNV	rs116278792
	chr11:62523987	["A","C"]	180.01	0.0858622	99.9141	-0.0034816	0.12156	0.97715	AHNAK	ENSP00000367263.4:p.(Met3477Arg)	missense_variant	SNV	rs142797345
	chr19:48137068	["A","G"]	202.02	0.0963606	99.9036	-0.003288	0.11479	0.97715	LIG1	ENSP00000263274.6:p.(Ile424Thr)	missense_variant	SNV	rs143797790	likely benign	not provided
	chr22:19201460	["C","T"]	53	0.0252802	99.9747	0.0063949	0.22332	0.97716	CLTCL1	ENSP00000441158.1:p.(Glu1212Lys)	missense_variant	SNV	rs201292541
	chr9:68783739	["C","T"]	56.001	0.0267117	99.9733	0.0062184	0.21726	0.97717	PIP5K1B		NMD_transcript_variant, intron_variant	SNV	rs904800073
	chr11:126345467	["T","G"]	320.02	0.152645	99.8474	0.0026027	0.090994	0.97718	DCPS	ENSP00000263579.4:p.(Ser290Ala)	missense_variant	SNV	rs143135288	likely benign	not provided
	chr7:102321363	["G","C"]	37.002	0.0176494	99.9824	0.0076381	0.26712	0.97719	SH2B2	ENSP00000440273.3:p.(Gln587His)	missense_variant	SNV	rs551876946
	chr11:93697259	["C","G"]	309	0.147389	99.8526	0.0026475	0.092592	0.97719	CEP295	ENSP00000316681.6:p.(Pro783Ala)	missense_variant	SNV	rs117405490
	chr19:14751466	["G","A"]	1621.1	0.773241	99.2268	-0.0011587	0.040531	0.97719	ADGRE2	ENSP00000471297.1:p.(Ser654Phe)	missense_variant	SNV	rs3752187
	chr1:228308212	["G","A"]	85.001	0.0405442	99.9595	-0.0050466	0.17654	0.9772	OBSCN	ENSP00000455507.2:p.(Val5147Met)	missense_variant	SNV	rs377062940
	chr1:205084002	["A","T"]	136	0.06487	99.9351	-0.0039634	0.13871	0.97721	TMEM81	ENSP00000356135.3:p.(Ser107Thr)	missense_variant	SNV	rs141399033
	chr14:19975592	["T","G"]	583.03	0.278097	99.7219	-0.0019357	0.067764	0.97721	OR4K15	ENSP00000304077.4:p.(Met25Arg)	missense_variant	SNV	rs139828094
	chr6:30071298	["T","C"]	610.03	0.290975	99.709	0.0018845	0.065992	0.97722	RNF39	ENSP00000244360.6:p.(Glu359Gly)	missense_variant	SNV	rs200705517
	chr2:195861747	["G","A"]	33	0.0157405	99.9843	0.0081114	0.28419	0.97723	DNAH7	ENSP00000311273.6:p.(Thr2569Ile)	missense_variant	SNV	rs2293066
	chr7:53036096	["C","T"]	92.004	0.0438846	99.9561	0.0047415	0.16615	0.97723	POM121L12	ENSP00000386133.3:p.(Ala142Val)	missense_variant	SNV	rs201288573
	chr2:39260772	["T","C"]	52	0.0248032	99.9752	0.00643	0.22536	0.97724	MAP4K3	ENSP00000263881.3:p.(Ile714Met)	missense_variant	SNV	rs767943285
	chr20:63537280	["T","G"]	64.018	0.0305357	99.9695	-0.0057943	0.20314	0.97724	PTK6	ENSP00000442460.2:p.(Lys12Thr)	missense_variant	SNV	rs199502943
	chr19:16093760	["G","A"]	124.01	0.059151	99.9408	-0.0041627	0.146	0.97725	TPM4		intron_variant, splice_region_variant	SNV	rs182328892
	chr4:69638935	["A","C"]	52.002	0.0248042	99.9752	-0.006428	0.22552	0.97726	UGT2A1	ENSP00000425497.1:p.(Trp437Gly)	missense_variant	SNV	rs775932604
	chr4:69638935	["A","C"]	52.002	0.0248042	99.9752	-0.006428	0.22552	0.97726	UGT2A2	ENSP00000475028.2:p.(Trp236Gly)	missense_variant	SNV	rs775932604
	chr9:133109717	["C","T"]	76.001	0.0362514	99.9637	-0.0053184	0.18654	0.97726	RALGDS	ENSP00000361120.3:p.(Gly165Ser)	missense_variant	SNV	rs149649229	likely benign	not provided
	chr15:25714151	["T","C"]	606.02	0.289063	99.7109	-0.0018919	0.066379	0.97726	ATP10A	ENSP00000349325.6:p.(Ser623Gly)	missense_variant	SNV	rs141928852	benign	not provided
	chr7:4149315	["C","T"]	25	0.0119246	99.9881	-0.0092582	0.32495	0.97727	SDK1	ENSP00000385899.2:p.(Arg1493Cys)	missense_variant	SNV	rs146602325
	chr2:191678628	["A","G"]	60.005	0.0286215	99.9714	-0.005981	0.20988	0.97727	NABP1	ENSP00000403683.2:p.(Asn5Ser)	missense_variant	SNV	rs151014705
	chr4:51994795	["T","C"]	148.01	0.0705986	99.9294	0.0038116	0.13387	0.97728	LRRC66	ENSP00000341944.3:p.(Ser743Gly)	missense_variant	SNV	rs143945485
	chr1:13392473	["G","C"]	75.001	0.0357744	99.9642	0.0053431	0.18767	0.97729	PRAMEF17	ENSP00000365266.3:p.(Glu466Gln)	missense_variant	SNV	rs781535716
	chr2:26186256	["G","C"]	248.02	0.118302	99.8817	-0.0029403	0.10327	0.97729	GAREM2	ENSP00000384593.1:p.(Arg499Pro)	missense_variant	SNV	rs372552496
	chr16:21206861	["T","C"]	489.12	0.233303	99.7667	0.0020962	0.073652	0.97729	ZP2	ENSP00000460971.1:p.(Ile154Val)	missense_variant	SNV	rs145329860	benign	not provided
	chr18:49826194	["A","G"]	38.001	0.0181259	99.9819	-0.0075004	0.26361	0.9773	AC090227.1		NMD_transcript_variant, intron_variant	SNV	rs763347692
	chr16:72086730	["G","C"]	499.06	0.238044	99.762	0.0020841	0.073236	0.9773	TXNL4B	ENSP00000408130.1:p.(Ile119Met)	missense_variant	SNV	rs114448493
	chr7:968685	["T","C"]	634.02	0.302418	99.6976	0.0018274	0.064211	0.9773	COX19		NMD_transcript_variant, intron_variant	SNV	rs114476958
	chr17:48598030	["C","T"]	47.001	0.0224188	99.9776	-0.0067481	0.2373	0.97731	HOXB6	ENSP00000420009.2:p.(Ala41Thr)	missense_variant	SNV	rs200316432
	chr17:7259360	["C","T"]	73.209	0.0349196	99.9651	0.0053374	0.18766	0.97731	AC003688.1		NMD_transcript_variant, intron_variant	SNV	rs765228722
	chr1:2645442	["C","T"]	75.001	0.0357744	99.9642	-0.0053385	0.18782	0.97732	TTC34	ENSP00000383873.4:p.(Arg783Gln)	missense_variant	SNV	rs746419960
	chr1:16990276	["G","C"]	97	0.0462676	99.9537	-0.0046925	0.16505	0.97732	ATP13A2	ENSP00000327214.8:p.(Gln755Glu)	missense_variant	SNV	rs200924194	uncertain significance	Autosomal recessive spastic paraplegia type 78, Autosomal recessive spastic paraplegia type 78, History of neurodevelopmental disorder, Kufor-Rakeb syndrome, Kufor-Rakeb syndrome, not provided
	chr2:130340932	["G","C"]	155	0.0739327	99.9261	-0.003721	0.13088	0.97732	CCDC115	ENSP00000403480.1:p.(Gln136Glu)	NMD_transcript_variant, missense_variant	SNV	rs147226112
	chr3:108486461	["C","T"]	56.002	0.0267121	99.9733	-0.0061748	0.21733	0.97733	MYH15	ENSP00000273353.3:p.(Glu333Lys)	missense_variant	SNV	rs367787967
	chr16:83959256	["C","T"]	745.03	0.355368	99.6446	0.0016905	0.059485	0.97733	OSGIN1		intron_variant, splice_region_variant	SNV	rs187115914
	chr19:629836	["C","T"]	67.001	0.0319585	99.968	0.0056434	0.19864	0.97734	POLRMT	ENSP00000465759.2:p.(Glu176Lys)	missense_variant	SNV	rs367986983
	chr11:48163582	["A","G"]	54.003	0.0257586	99.9742	-0.0062796	0.22117	0.97735	PTPRJ	ENSP00000479342.1:p.(Gln1233Arg)	missense_variant	SNV	rs201873108
	chr1:9264235	["G","A"]	78.001	0.0372053	99.9628	0.0052261	0.18403	0.97735	H6PD	ENSP00000473348.1:p.(Arg592His)	missense_variant	SNV	rs148493577
	chr7:151234151	["G","C"]	59.001	0.0281426	99.9719	-0.0060041	0.21156	0.97736	CHPF2	ENSP00000035307.2:p.(Gly47Ala)	missense_variant	SNV	rs146807410
	chr20:62303727	["C","G"]	511	0.24374	99.7563	-0.0020413	0.071976	0.97737	ADRM1	ENSP00000478877.1:p.(Asp53Glu)	missense_variant	SNV	rs115562292	benign	not provided
	chr20:49905818	["G","A"]	38.001	0.0181259	99.9819	-0.0074759	0.26369	0.97738	SPATA2	ENSP00000289431.5:p.(Thr455Met)	missense_variant	SNV	rs144537249
	chr15:64691456	["G","T"]	349.01	0.166473	99.8335	-0.002487	0.087704	0.97738	OAZ2	ENSP00000463013.1:p.(Ser52Tyr)	missense_variant	SNV	rs186608585
	chr4:99074907	["G","A"]	45.001	0.0214648	99.9785	-0.0067219	0.23715	0.97739	ADH5		intron_variant, splice_region_variant	SNV	rs772887965
	chr11:4605387	["G","A"]	65.002	0.031005	99.969	0.005626	0.19853	0.97739	TRIM68	ENSP00000300747.5:p.(Leu40Phe)	missense_variant	SNV	rs150218235
	chr16:56506029	["T","C"]	71.004	0.0338679	99.9661	0.0054674	0.19288	0.97739	BBS2	ENSP00000245157.5:p.(Asn242Ser)	missense_variant	SNV	rs199898889	uncertain significance	Bardet-Biedl syndrome, Bardet-Biedl syndrome 2
	chr12:120737996	["C","T"]	131	0.0624851	99.9375	0.0040248	0.14204	0.97739	ACADS		intron_variant, splice_region_variant	SNV	rs371550264	likely benign, uncertain significance	Deficiency of butyryl-CoA dehydrogenase, not specified
	chr12:123813327	["A","G"]	805.02	0.383983	99.616	-0.0016202	0.057171	0.97739	DNAH10	ENSP00000386770.4:p.(Asn1046Ser)	missense_variant	SNV	rs148503528	benign	not provided
	chr3:57433782	["G","A"]	164	0.0782256	99.9218	0.0036062	0.12729	0.9774	DNAH12	ENSP00000418137.2:p.(His1568Tyr)	missense_variant	SNV	rs148635738
	chr17:11881385	["T","A"]	108.22	0.0516194	99.9484	0.0044286	0.15642	0.97741	DNAH9	ENSP00000262442.3:p.(Met3593Lys)	missense_variant	SNV	rs150585387
	chr1:171527789	["A","G"]	68.014	0.0324417	99.9676	0.0055788	0.19713	0.97742	PRRC2C		splice_acceptor_variant	SNV	rs201338220
	chr5:154477963	["G","T"]	83.002	0.0395907	99.9604	0.0050622	0.17882	0.97742	HAND1	ENSP00000231121.2:p.(Pro16Thr)	missense_variant	SNV	rs200556971	benign	Hypoplastic left heart syndrome
	chr9:122789453	["G","A"]	179	0.0853804	99.9146	-0.0034247	0.12102	0.97742	OR5C1	ENSP00000362784.2:p.(Arg174His)	missense_variant	SNV	rs144163074
	chr12:88188925	["G","A"]	667.02	0.318159	99.6818	-0.001804	0.063746	0.97742	TMTC3	ENSP00000266712.6:p.(Met505Ile)	missense_variant	SNV	rs79854597	benign	not provided
	chr17:16775552	["G","GT"]	62.026	0.0295855	99.9704	0.005844	0.20657	0.97743	AC098850.4		NMD_transcript_variant, intron_variant	insertion	rs1216206924
	chr22:24573785	["G","T"]	109.01	0.0519962	99.948	0.0044121	0.15596	0.97743	SNRPD3		NMD_transcript_variant, intron_variant	SNV	rs145050010
	chr10:53822383	["GGGAGGAGGACAAAAAAGAGAAAAAGGAGAAATGTCAGGAGGAGGAGCAAGAGGAGCAGGAGCA","G"]	152.03	0.0725161	99.9275	-0.0037401	0.13222	0.97743	PCDH15	ENSP00000484703.1:p.(Ala1770_Pro1790del)	inframe_deletion	deletion	rs1554820012	likely benign	Usher syndrome type 1F, not provided, not specified
	chr1:204433786	["T","G"]	193.63	0.0923587	99.9076	-0.0033197	0.11736	0.97743	PIK3C2B		intron_variant, splice_region_variant	SNV	rs143663969
	chr17:1270679	["C","A"]	726.03	0.346306	99.6537	0.0017199	0.060796	0.97743	BHLHA9	ENSP00000375248.1:p.(Ala39Glu)	missense_variant	SNV	rs551239535	likely benign	not specified
	chr1:230236370	["C","G"]	40	0.0190794	99.9809	-0.0072724	0.25718	0.97744	GALNT2	ENSP00000355632.4:p.(Pro164Arg)	missense_variant	SNV	rs141843529	uncertain significance	not provided
	chr12:68302665	["G","A"]	44.001	0.0209878	99.979	0.0069285	0.2451	0.97745	MDM1	ENSP00000302537.7:p.(Arg643Ter)	stop_gained	SNV	rs147627177
	chr12:52515079	["G","T"]	596.87	0.284698	99.7153	0.0019044	0.067382	0.97745	KRT5	ENSP00000252242.4:p.(Leu546Ile)	missense_variant	SNV	rs114734812	benign, likely benign	Epidermolysis bullosa simplex 1C, localized, not provided
	chr2:178116380	["T","G"]	67.005	0.0319604	99.968	0.00561	0.19857	0.97746	RBM45	ENSP00000482083.1:p.(Phe140Cys)	missense_variant	SNV	rs145599521
	chr7:727000	["G","A"]	38.032	0.0181407	99.9819	-0.0074428	0.26362	0.97748	DNAAF5	ENSP00000297440.6:p.(Ala94Thr)	missense_variant	SNV	rs1048255936	uncertain significance	Primary ciliary dyskinesia
	chr5:112877153	["CACT","C"]	215.01	0.102557	99.8974	-0.0031334	0.11099	0.97748	AC008575.2		NMD_transcript_variant, intron_variant	deletion	rs1365547784
	chr9:35720918	["G","A"]	255.01	0.121636	99.8784	-0.0028745	0.10186	0.97749	TLN1		intron_variant, splice_region_variant	SNV	rs143725891
	chr21:10541137	["G","C"]	70.002	0.0333899	99.9666	0.0054787	0.19426	0.9775	TPTE	ENSP00000484403.1:p.(Val13Leu)	missense_variant	SNV	rs150733676
	chr5:141372754	["G","A"]	83.001	0.0395903	99.9604	0.0049733	0.1763	0.9775	PCDHGB3	ENSP00000461862.1:p.(Trp787Ter)	stop_gained	SNV	rs201408759
	chr3:10270392	["G","A"]	91	0.0434057	99.9566	-0.0048098	0.17057	0.9775	TATDN2	ENSP00000287652.4:p.(Asp404Asn)	missense_variant	SNV	rs142076830
	chr3:10270392	["G","A"]	91	0.0434057	99.9566	-0.0048098	0.17057	0.9775	AC022384.1	ENSP00000402783.1:p.(Asp347Asn)	NMD_transcript_variant, missense_variant	SNV	rs142076830
	chr6:42263500	["CGGCGGAGGCGGA","C"]	349.01	0.166473	99.8335	0.0024472	0.086788	0.9775	TRERF1	ENSP00000439689.1:p.(Pro567_Pro570del)	inframe_deletion	deletion	rs377404285
	chr9:21187363	["G","T"]	626.02	0.298602	99.7014	-0.001835	0.065072	0.9775	IFNA4	ENSP00000412897.1:p.(His57Asn)	missense_variant	SNV	rs144166492
	chr7:128323544	["T","G"]	437.01	0.208447	99.7916	0.0021971	0.077929	0.97751	RBM28	ENSP00000223073.1:p.(Met463Leu)	missense_variant	SNV	rs138703329	likely benign	not provided
	chr10:86706679	["T","A"]	65.002	0.031005	99.969	0.0056874	0.20181	0.97752	LDB3	ENSP00000355296.3:p.(Ser349Thr)	missense_variant	SNV	rs147042608	likely benign	Myofibrillar myopathy 4, not provided, not specified
	chr1:18885642	["G","A"]	218	0.103983	99.896	-0.0031155	0.11058	0.97752	AL080251.1		NMD_transcript_variant, intron_variant	SNV	rs201072479	uncertain significance	Deficiency of pyrroline-5-carboxylate reductase
	chr11:1036607	["C","T"]	41	0.0195564	99.9804	0.0071505	0.25394	0.97754	MUC6	ENSP00000406861.2:p.(Ala17Thr)	missense_variant	SNV	rs368708719
	chr1:203798247	["C","T"]	45	0.0214643	99.9785	0.0068224	0.24232	0.97754	ZBED6	ENSP00000447879.1:p.(Ala242Val)	missense_variant	SNV	rs763715441
	chr16:20350821	["G","T"]	109	0.0519914	99.948	-0.004406	0.1565	0.97754	UMOD	ENSP00000379442.4:p.(Gln22Lys)	missense_variant	SNV	rs144298922
	chr4:48885525	["C","T"]	143	0.0682089	99.9318	0.0038028	0.13509	0.97754	OCIAD2	ENSP00000423014.1:p.(Gly142Arg)	missense_variant	SNV	rs147751611
	chr5:146060064	["T","C"]	230.01	0.109711	99.8903	0.0030324	0.10771	0.97754	SH3RF2	ENSP00000424497.1:p.(Ile585Thr)	missense_variant	SNV	rs151260813
	chr1:101806146	["G","A"]	81.003	0.0386373	99.9614	-0.0050197	0.1784	0.97755	OLFM3	ENSP00000345192.5:p.(Thr230Ile)	missense_variant	SNV	rs150207671
	chr19:57698983	["C","CG"]	110.06	0.052497	99.9475	-0.0043633	0.15502	0.97755	ZNF154		NMD_transcript_variant, intron_variant	insertion	rs756316103
	chr3:184299287	["C","G"]	252	0.1202	99.8798	-0.0028681	0.10191	0.97755	PSMD2	ENSP00000310129.4:p.(Asp7Glu)	missense_variant	SNV	rs182086670
	chr1:183940594	["T","C"]	199	0.0949201	99.9051	0.0032434	0.11529	0.97756	COLGALT2	ENSP00000354960.4:p.(Asn531Asp)	missense_variant	SNV	rs140712886
	chr3:49804631	["G","A"]	50	0.0238493	99.9762	0.0064649	0.22989	0.97757	FAM212A	ENSP00000329735.4:p.(Glu170Lys)	missense_variant	SNV	rs138461983
	chr19:49064743	["C","T"]	76.026	0.0362633	99.9637	0.0052447	0.18651	0.97757	AC008687.8		NMD_transcript_variant, intron_variant	SNV	rs529172374
	chr22:30103497	["G","A"]	103.01	0.0491343	99.9509	0.0045026	0.16016	0.97757	HORMAD2	ENSP00000336984.6:p.(Arg85Lys)	missense_variant	SNV	rs79579526
	chr1:19740806	["T","C"]	190.01	0.090632	99.9094	-0.0033168	0.11798	0.97757	TMCO4	ENSP00000294543.6:p.(Gln338Arg)	missense_variant	SNV	rs147635887
	chr14:69571953	["C","T"]	151.02	0.0720343	99.928	-0.0037185	0.13232	0.97758	CCDC177	ENSP00000469474.1:p.(Arg557Gln)	missense_variant	SNV	rs764554800
	chr17:35747210	["CCTTA","C"]	143	0.0682089	99.9318	-0.0038197	0.13597	0.97759	GAS2L2	ENSP00000474529.1:p.(Val296GlyfsTer13)	frameshift_variant	deletion	rs587633197	likely pathogenic, pathogenic	Ciliary dyskinesia, primary, 41, Primary ciliary dyskinesia
	chr20:23365090	["C","G"]	52	0.0248032	99.9752	-0.0063248	0.22534	0.97761	GZF1	ENSP00000338290.5:p.(Pro236Arg)	missense_variant	SNV	rs139046142
	chr19:20624715	["T","A"]	367.96	0.175512	99.8245	-0.0023882	0.085083	0.97761	ZNF626	ENSP00000484232.1:p.(Lys388Ter)	stop_gained	SNV	rs202012793
	chr19:4896762	["G","A"]	58.001	0.0276656	99.9723	-0.0059982	0.2138	0.97762	ARRDC5	ENSP00000371200.2:p.(Ser137Phe)	missense_variant	SNV	rs200747601
	chr6:17115075	["C","G"]	87.002	0.0414987	99.9585	-0.0048911	0.17439	0.97762	STMND1	ENSP00000455698.1:p.(Ser65Arg)	missense_variant	SNV	rs759993587
	chr9:72231151	["A","C"]	250.01	0.119251	99.8807	-0.0028965	0.10326	0.97762	GDA	ENSP00000238018.4:p.(Lys320Gln)	missense_variant	SNV	rs145667878
	chr11:110247744	["C","T"]	50.001	0.0238497	99.9762	-0.0064442	0.22981	0.97763	RDX	ENSP00000432112.1:p.(Arg350His)	missense_variant	SNV	rs377016439	uncertain significance	Autosomal recessive nonsyndromic hearing loss 24
	chr17:59213141	["C","T"]	553.01	0.263778	99.7362	-0.0019485	0.069487	0.97763	SMG8	ENSP00000438748.2:p.(Pro773Leu)	missense_variant	SNV	rs146340466	benign	not provided
	chr7:143320675	["C","T"]	46.043	0.0219618	99.978	0.0067182	0.23966	0.97764	CLCN1	ENSP00000339867.2:p.(Arg105Cys)	missense_variant	SNV	rs201509501	likely benign, uncertain significance	Batten-Turner congenital myopathy, Congenital myotonia, autosomal dominant form, Congenital myotonia, autosomal recessive form, not provided
	chr12:6976510	["C","T"]	53.007	0.0252836	99.9747	-0.0062559	0.22321	0.97764	EMG1		NMD_transcript_variant, intron_variant	SNV	rs751904719
	chr14:50332237	["G","T"]	409.02	0.195097	99.8049	-0.0022622	0.080696	0.97764	ATP5S		splice_donor_variant	SNV	rs76081409
	chr3:127677730	["C","T"]	965.01	0.460296	99.5397	0.0014672	0.052339	0.97764	ABTB1	ENSP00000232744.8:p.(Arg306Ter)	stop_gained	SNV	rs35976576
	chr6:46693284	["C","T"]	336.01	0.160272	99.8397	0.0024854	0.08871	0.97765	TDRD6	ENSP00000346065.5:p.(Thr1719Ile)	missense_variant	SNV	rs114484421
	chr10:20852645	["T","C"]	51.001	0.0243267	99.9757	0.0063731	0.22773	0.97767	NEBL	ENSP00000366326.4:p.(Glu303Gly)	missense_variant	SNV	rs139610204	likely benign	Primary dilated cardiomyopathy, not provided
	chr7:48511175	["C","T"]	113	0.0538994	99.9461	-0.0042887	0.15321	0.97767	ABCA13	ENSP00000411096.1:p.(Thr4539Met)	missense_variant	SNV	rs144637537
	chr19:20544933	["G","A"]	126.18	0.060186	99.9398	-0.0040546	0.14484	0.97767	ZNF737	ENSP00000395733.3:p.(Pro424Ser)	missense_variant	SNV	rs200133247
	chr17:41167712	["C","G"]	178	0.0849034	99.9151	0.0034227	0.12229	0.97767	KRTAP4-3	ENSP00000375151.2:p.(Cys154Ser)	missense_variant	SNV	rs183924884
	chr19:38463522	["G","A"]	263.01	0.125452	99.8745	-0.002818	0.1007	0.97767	RYR1	ENSP00000352608.2:p.(Gly893Ser)	missense_variant	SNV	rs147336515	benign, likely benign	Central core myopathy, Congenital multicore myopathy with external ophthalmoplegia, Congenital myopathy, Malignant hyperthermia, susceptibility to, 1, Neuromuscular disease, congenital, with uniform type 1 fiber, RYR1-Related Disorders, not provided, not specified
	chr5:122891125	["G","A"]	662.06	0.315793	99.6842	0.0017822	0.063678	0.97767	SNX24	ENST00000395451.8:c.159G>A(p.(Gln53=))	splice_region_variant, synonymous_variant	SNV	rs112151762
	chr17:18120820	["C","T"]	486.17	0.231896	99.7681	-0.0020692	0.073957	0.97768	MYO15A	ENSP00000205890.5:p.(Pro674Ser)	missense_variant	SNV	rs557225435	benign, likely benign, uncertain significance	Autosomal recessive nonsyndromic hearing loss 3, not provided
	chr22:46292852	["C","T"]	38	0.0181254	99.9819	0.0073692	0.26357	0.97769	TTC38	ENSP00000370419.3:p.(Arg460Cys)	missense_variant	SNV	rs200604599
	chr1:11526834	["C","T"]	42.002	0.0200343	99.98	0.0068537	0.24505	0.97769	DISP3	ENSP00000294484.6:p.(Arg933Trp)	missense_variant, splice_region_variant	SNV	rs368259493
	chr5:160687824	["C","T"]	61.003	0.0290975	99.9709	-0.0058198	0.20807	0.97769	ATP10B	ENSP00000313600.5:p.(Arg84Gln)	missense_variant	SNV	rs200273307
	chr9:328113	["C","T"]	77.001	0.0367284	99.9633	-0.005187	0.18559	0.9777	DOCK8	ENSP00000394888.3:p.(Ala329Val)	missense_variant	SNV	rs75352090	likely benign, uncertain significance	Combined immunodeficiency due to DOCK8 deficiency, Inborn genetic diseases, not provided
	chr17:29572166	["C","T"]	124	0.0591462	99.9409	0.0040463	0.14484	0.97771	TP53I13	ENSP00000301057.7:p.(Arg180Trp)	missense_variant	SNV	rs200220543
	chr19:17831706	["G","T"]	248	0.118292	99.8817	0.0028795	0.10305	0.97771	JAK3	ENSP00000391676.1:p.(Arg925Ser)	missense_variant	SNV	rs149452625	likely benign, uncertain significance, likely pathogenic	T-B+ severe combined immunodeficiency due to JAK3 deficiency, not provided
	chr6:72182930	["G","A"]	491	0.2342	99.7658	0.002046	0.073232	0.97771	RIMS1	ENSP00000428417.1:p.(Ala487Thr)	missense_variant	SNV	rs200422266	benign	Cone-rod dystrophy 7, not provided, not specified
	chr9:137582580	["T","C"]	631.17	0.301059	99.6989	0.0018078	0.064702	0.97771	ZMYND19	ENSP00000298585.2:p.(Lys216Arg)	missense_variant	SNV	rs74964161
	chr19:12391487	["G","A"]	1672	0.79752	99.2025	0.0011135	0.039854	0.97771	ZNF799	ENSP00000411084.2:p.(Thr304Ile)	missense_variant	SNV	rs45442691
	chr19:12391487	["G","A"]	1672	0.79752	99.2025	0.0011135	0.039854	0.97771	AC008758.4		NMD_transcript_variant, intron_variant	SNV	rs45442691
	chr5:176384190	["C","T"]	479.02	0.228486	99.7715	0.0020885	0.074784	0.97772	NOP16	ENSP00000484969.1:p.(Gly164Arg)	missense_variant	SNV	rs140981968
	chr20:3889381	["G","C"]	94	0.0448366	99.9552	-0.0046833	0.16782	0.97774	PANK2	ENSP00000313377.4:p.(Arg94Pro)	missense_variant	SNV	rs71647827	benign, likely benign	Pigmentary pallidal degeneration, not provided
	chr16:89281454	["G","C"]	251	0.119723	99.8803	-0.0028558	0.1024	0.97775	ANKRD11	ENSP00000301030.4:p.(Asp1696Glu)	missense_variant	SNV	rs146205997	benign, likely benign	KBG syndrome, not provided
	chr12:101285741	["C","T"]	78.003	0.0372063	99.9628	0.0051456	0.1846	0.97776	UTP20		intron_variant, splice_region_variant	SNV	rs200930643
	chr2:230270578	["T","C"]	477	0.227522	99.7725	-0.0020688	0.074194	0.97776	SP140		intron_variant, splice_region_variant	SNV	rs189298436	benign	not provided
	chr2:130143261	["G","A"]	136	0.06487	99.9351	0.003895	0.13976	0.97777	CCDC74B		intron_variant, splice_region_variant	SNV	rs181578226
	chr1:230791929	["G","A"]	172	0.0820415	99.918	-0.003464	0.12433	0.97777	CAPN9		splice_donor_variant	SNV	rs150456782
	chr1:31365920	["G","A"]	53.002	0.0252812	99.9747	0.0062175	0.22321	0.97778	FABP3	ENSP00000362817.2:p.(Ala123Val)	missense_variant	SNV	rs201298570
	chr6:10755184	["CCTA","C"]	1174	0.559981	99.44	0.0013402	0.04812	0.97778	TMEM14B	ENSP00000420658.1:p.(Tyr85del)	inframe_deletion	deletion	rs143450482
	chr6:10755184	["CCTA","C"]	1174	0.559981	99.44	0.0013402	0.04812	0.97778	AL024498.2		NMD_transcript_variant, intron_variant	deletion	rs143450482
	chr12:6317580	["ATGCTCTGTGACT","A"]	48.003	0.0228967	99.9771	-0.0065353	0.23477	0.97779	PLEKHG6	ENSP00000011684.7:p.(Cys303_Leu306del)	inframe_deletion	deletion	rs757217847
	chr17:3663348	["G","A"]	74	0.0352969	99.9647	0.005265	0.18912	0.97779	P2RX5-TAX1BP3		3_prime_UTR_variant, NMD_transcript_variant	SNV	rs8069855
	chr8:55804970	["G","A"]	545.02	0.259967	99.74	-0.0019398	0.069691	0.97779	TGS1	ENSP00000260129.5:p.(Val693Ile)	missense_variant	SNV	rs34860495
	chr14:24255137	["C","T"]	85.001	0.0405442	99.9595	-0.0049045	0.17634	0.97781	TGM1	ENSP00000206765.6:p.(Ala588Thr)	missense_variant	SNV	rs146728175	likely benign, uncertain significance	Autosomal recessive congenital ichthyosis 1, not provided
	chr12:57208108	["C","T"]	116	0.0553303	99.9447	0.0041974	0.15093	0.97781	LRP1	ENSP00000243077.3:p.(Ser3977Leu)	missense_variant	SNV	rs142650905
	chr20:20288928	["A","C"]	123.01	0.058674	99.9413	-0.0040547	0.14576	0.97781	CFAP61	ENSP00000245957.5:p.(Lys1039Thr)	missense_variant	SNV	rs149642561
	chr7:39433275	["G","A"]	196.01	0.0934939	99.9065	-0.0032405	0.11649	0.97781	POU6F2	ENSP00000384004.1:p.(Gly409Ser)	missense_variant	SNV	rs140161191	likely benign	not provided
	chr3:108437549	["C","A"]	712.04	0.339633	99.6604	-0.0016986	0.061061	0.97781	MYH15		intron_variant, splice_region_variant	SNV	rs115721142	benign	not provided
	chr11:17533258	["T","C"]	829.09	0.395464	99.6045	0.0015822	0.056877	0.97781	USH1C	ENSP00000005226.7:p.(His34Arg)	missense_variant	SNV	rs75157409	benign, likely benign	Usher syndrome type 1C, not provided, not specified
	chr9:129868144	["G","A"]	836.02	0.398769	99.6012	-0.0015659	0.056303	0.97781	USP20	ENSP00000361506.3:p.(Ser277Asn)	missense_variant	SNV	rs148425010
	chr2:240596332	["G","A"]	85	0.0405438	99.9595	-0.0049007	0.17631	0.97782	CAPN10	ENSP00000375844.2:p.(Arg431Gln)	missense_variant	SNV	rs201807668
	chr1:246551218	["G","A"]	114.01	0.0543811	99.9456	-0.0042356	0.15235	0.97782	TFB2M	ENSP00000355471.4:p.(His264Tyr)	missense_variant	SNV	rs12037377
	chr1:165683106	["C","T"]	23.001	0.0109711	99.989	0.0094103	0.33881	0.97784	ALDH9A1	ENSP00000346827.4:p.(Arg111Gln)	missense_variant	SNV	rs118096304
	chr1:41513478	["C","T"]	60.003	0.0286206	99.9714	-0.0058356	0.21006	0.97784	HIVEP3	ENSP00000361664.1:p.(Gly1915Ser)	missense_variant	SNV	rs150114375
	chr18:80069827	["C","T"]	108	0.0515144	99.9485	-0.0043516	0.15668	0.97784	AC090360.1		3_prime_UTR_variant, NMD_transcript_variant	SNV	rs186444278
	chr17:18120994	["C","T"]	387.04	0.184612	99.8154	0.002293	0.082557	0.97784	MYO15A	ENSP00000205890.5:p.(Pro732Ser)	missense_variant	SNV	rs376451611	likely benign, uncertain significance	Autosomal recessive nonsyndromic hearing loss 3, not provided
	chr16:77884705	["G","A"]	117	0.0558073	99.9442	-0.0041801	0.15057	0.97785	VAT1L	ENSP00000303129.2:p.(Arg327Gln)	missense_variant	SNV	rs150199138
	chr17:3726226	["C","G"]	329.01	0.156933	99.8431	-0.0024887	0.089651	0.97785	HASPIN	ENSP00000325290.4:p.(Thr764Ser)	missense_variant	SNV	rs150927181
	chr17:3609620	["TG","T"]	239.01	0.114004	99.886	-0.0029204	0.10525	0.97786	AC027796.3		3_prime_UTR_variant, NMD_transcript_variant	deletion	rs764822295
	chr9:69248070	["C","T"]	54.001	0.0257577	99.9742	-0.0060276	0.21726	0.97787	TJP2	ENSP00000366453.4:p.(Ala909Val)	missense_variant	SNV	rs146761713	uncertain significance	not provided
	chr6:117341139	["T","C"]	82.003	0.0391142	99.9609	0.004986	0.17978	0.97787	ROS1	ENSP00000357494.3:p.(Gln1692Arg)	missense_variant	SNV	rs140772370
	chr11:28113539	["G","A"]	562.03	0.26808	99.7319	-0.0019092	0.068814	0.97787	METTL15	ENSP00000384369.3:p.(Ala69Thr)	missense_variant	SNV	rs150513835
	chr14:23100669	["A","C"]	264.01	0.125929	99.8741	-0.0027861	0.10049	0.97788	LMLN2	ENSP00000489869.1:p.(His664Gln)	missense_variant	SNV	rs187174627
	chr20:63240248	["C","T"]	269.4	0.1285	99.8715	-0.0027624	0.099646	0.97788	BIRC7		intron_variant, splice_region_variant	SNV	rs114358311
	chr2:68134161	["T","C"]	593.07	0.282886	99.7171	-0.0018625	0.067182	0.97788	AC017083.4		NMD_transcript_variant, intron_variant	SNV	rs75479254
	chr5:141174789	["C","T"]	39.022	0.0186129	99.9814	0.0072077	0.26019	0.9779	PCDHB7	ENSP00000231137.3:p.(Arg652Cys)	missense_variant	SNV	rs201836983
	chr17:58214251	["C","A"]	84.003	0.0400682	99.9599	0.0048546	0.17527	0.9779	MKS1		intron_variant, splice_region_variant	SNV	rs370117125	likely benign, uncertain significance	Bardet-Biedl syndrome 13, Joubert syndrome, Meckel syndrome, type 1, Meckel-Gruber syndrome, not provided
	chr8:99861889	["G","A"]	201	0.0958741	99.9041	-0.0031717	0.1145	0.9779	VPS13B	ENSP00000351346.2:p.(Glu3745Lys)	missense_variant	SNV	rs150393340	likely benign, uncertain significance	Cohen syndrome, History of neurodevelopmental disorder, not provided, not specified
	chr11:112214843	["C","T"]	299.01	0.142623	99.8574	0.0025988	0.093846	0.97791	BCO2	ENSP00000350314.5:p.(Arg472Ter)	stop_gained	SNV	rs144345630	likely benign	not provided
	chr1:40239530	["A","G"]	59.003	0.0281436	99.9719	0.0058617	0.2118	0.97792	RLF	ENSP00000361857.4:p.(Ile1610Val)	missense_variant	SNV	rs140944349
	chr14:22902056	["GGCA","G"]	116.1	0.055378	99.9446	-0.0041763	0.15092	0.97792	RBM23	ENSP00000352956.3:p.(Ala393del)	inframe_deletion	deletion	rs376457710
	chr22:37951484	["G","A"]	264.02	0.125934	99.8741	-0.0027617	0.099772	0.97792	C22orf23	ENSP00000384667.1:p.(Arg48Cys)	missense_variant	SNV	rs141612323
	chr11:56641733	["G","A"]	859.01	0.409735	99.5903	0.001542	0.055715	0.97792	OR5AP2	ENSP00000442701.2:p.(Ser236Leu)	missense_variant	SNV	rs140197428
	chr20:38369104	["T","C"]	545.03	0.259971	99.74	0.0019257	0.069626	0.97793	LBP	ENSP00000217407.2:p.(Ile364Thr)	missense_variant	SNV	rs2232615
	chr6:46080233	["C","T"]	740	0.352969	99.647	-0.0016596	0.060003	0.97793	CLIC5	ENSP00000185206.6:p.(Glu4Lys)	missense_variant	SNV	rs116755302	benign	not provided, not specified
	chr4:186707030	["C","T"]	88.004	0.0419766	99.958	0.0047971	0.17346	0.97794	FAT1	ENSP00000479573.1:p.(Arg933His)	missense_variant	SNV	rs61733570	benign	not provided
	chr6:168066749	["C","T"]	1159	0.552826	99.4472	-0.0013246	0.047912	0.97794	FRMD1		intron_variant, splice_region_variant	SNV	rs117499566	benign	not provided
	chr5:75116642	["C","T"]	107.01	0.0510422	99.949	-0.0043443	0.15715	0.97795	ANKRD31	ENSP00000427262.2:p.(Cys1360Tyr)	missense_variant	SNV	rs540695109
	chr1:109268949	["G","A"]	52	0.0248032	99.9752	-0.0062274	0.22541	0.97796	CELSR2	ENSP00000271332.3:p.(Arg2191His)	missense_variant	SNV	rs79850681
	chr14:69796893	["A","G"]	142	0.0677319	99.9323	0.0037742	0.13662	0.97796	SLC10A1	ENSP00000216540.4:p.(Ile88Thr)	missense_variant	SNV	rs148467625	likely benign, pathogenic	Hypercholanemia, familial, 2, not specified
	chr3:44851854	["G","A"]	66.002	0.031482	99.9685	-0.005523	0.20004	0.97797	KIF15	ENSP00000324020.4:p.(Glu1292Lys)	missense_variant	SNV	rs148526731
	chr19:47702086	["G","A"]	121	0.0577152	99.9423	0.0040237	0.1457	0.97797	BICRA	ENSP00000379946.2:p.(Ala1452Thr)	missense_variant	SNV	rs373460749
	chr19:38469089	["A","C"]	108	0.0515144	99.9485	0.0043256	0.15669	0.97798	RYR1	ENSP00000352608.2:p.(Met1169Leu)	missense_variant	SNV	rs139069946	likely benign, uncertain significance	RYR1-Related Disorders, not provided, not specified
	chr6:10873268	["G","GA"]	841.23	0.401254	99.5987	-0.001548	0.056092	0.97798	AL024498.2		NMD_transcript_variant, intron_variant	insertion	rs567863142	uncertain significance	Familial hypoparathyroidism
	chr14:50911799	["C","G"]	1088	0.51896	99.481	0.0013665	0.04954	0.97799	PYGL	ENSP00000216392.7:p.(Asp634His)	missense_variant	SNV	rs35026927	likely benign, uncertain significance	Glycogen storage disease, type VI, not provided, not specified
	chr19:1371086	["G","T"]	68.001	0.0324355	99.9676	0.0054358	0.19711	0.978	MUM1		intron_variant, splice_region_variant	SNV	rs200341027
	chr6:35955184	["C","T"]	658.01	0.313861	99.6861	0.001753	0.06357	0.978	SLC26A8	ENSP00000417638.1:p.(Val734Met)	missense_variant	SNV	rs138344479
	chr16:15634825	["G","A"]	73.001	0.0348204	99.9652	0.0052434	0.19022	0.97801	MARF1	ENSP00000379654.3:p.(Thr313Ile)	missense_variant	SNV	rs201712699
	chr15:40217580	["G","C"]	66.001	0.0314815	99.9685	-0.0055114	0.20003	0.97802	BUB1B	ENSP00000287598.6:p.(Gln921His)	missense_variant	SNV	rs28989183	uncertain significance, affects	Mosaic variegated aneuploidy syndrome, Mosaic variegated aneuploidy syndrome 1, Premature chromatid separation trait, not provided
	chr5:143300770	["GTATT","G"]	78.003	0.0372063	99.9628	0.0050726	0.18422	0.97803	NR3C1		intron_variant, splice_region_variant	deletion	rs756912607	likely benign	not provided
	chr10:27413964	["AGGGGTGCATCGTCCAGCTCCAGCGGCAGGC","A"]	1302.1	0.621083	99.3789	-0.0012397	0.045024	0.97803	PTCHD3	ENSP00000417658.2:p.(Arg86_Pro95del)	inframe_deletion	deletion	rs773988095
	chr21:43755966	["G","A"]	47	0.0224183	99.9776	-0.0065205	0.23715	0.97806	PDXK	ENSP00000291565.4:p.(Gly281Glu)	missense_variant	SNV	rs200875807
	chr10:110900512	["C","T"]	41.003	0.0195578	99.9804	-0.0069923	0.25433	0.97807	BBIP1	ENSP00000433157.1:p.(Gly95Glu)	missense_variant	SNV	rs1049860215	likely benign	not provided
	chr6:31869217	["C","G"]	282	0.13451	99.8655	-0.0026529	0.096563	0.97808	SLC44A4	ENSP00000229729.6:p.(Ala391Pro)	missense_variant	SNV	rs146294980
	chr9:133448721	["C","T"]	44	0.0209874	99.979	0.0067279	0.24501	0.97809	ADAMTS13	ENSP00000360997.3:p.(Pro952Ser)	missense_variant	SNV	rs143568784
	chr10:95356536	["C","T"]	736.01	0.351066	99.6489	0.0016608	0.060473	0.97809	SORBS1	ENSP00000475901.1:p.(Gly667Ser)	missense_variant	SNV	rs186907312
	chr22:46268053	["C","T"]	63	0.0300501	99.9699	-0.0056243	0.20499	0.97811	TTC38	ENSP00000370419.3:p.(Ser5Leu)	missense_variant	SNV	rs563970921
	chr17:18234840	["G","A"]	92.001	0.0438831	99.9561	-0.0046718	0.17029	0.97811	LLGL1	ENSP00000321537.4:p.(Gly303Ser)	missense_variant, splice_region_variant	SNV	rs575031000
	chr20:59194021	["C","T"]	234	0.111615	99.8884	0.0029121	0.10614	0.97811	ZNF831	ENSP00000490240.1:p.(Ala1001Val)	missense_variant	SNV	rs201919992
	chr7:72826911	["C","T"]	842	0.401622	99.5984	0.0015333	0.055879	0.97811	TYW1B	ENSP00000482502.1:p.(Gly27Ser)	missense_variant	SNV	rs142535243
	chr19:16736665	["T","C"]	1716.3	0.81865	99.1813	0.0010818	0.03942	0.97811	NWD1	ENSP00000447224.1:p.(Ile38Thr)	missense_variant	SNV	rs117353506
	chr4:99345005	["C","T"]	130	0.0620081	99.938	-0.003916	0.14277	0.97812	ADH1C	ENSP00000426083.1:p.(Val142Ile)	missense_variant	SNV	rs376551492
	chr15:76404560	["T","C"]	55.008	0.026238	99.9738	-0.0060106	0.21922	0.97813	SCAPER	ENSP00000454973.1:p.(His1144Arg)	missense_variant	SNV	rs137972092
	chr3:42659835	["C","T"]	110	0.0524684	99.9475	-0.0042504	0.15501	0.97813	ZBTB47		intron_variant, splice_region_variant	SNV	rs563449485
	chr16:89225630	["C","T"]	117.01	0.0558121	99.9442	-0.0041272	0.15054	0.97813	ZNF778	ENSP00000405289.3:p.(Thr135Met)	missense_variant, splice_region_variant	SNV	rs199968255
	chr4:87457912	["A","G"]	105.01	0.0500882	99.9499	-0.0043509	0.1588	0.97814	NUDT9	ENSP00000303575.4:p.(Asn315Ser)	missense_variant	SNV	rs148560988
	chr1:17280797	["G","A"]	49	0.0233723	99.9766	0.00636	0.23237	0.97816	PADI3		splice_donor_variant	SNV	rs139540548
	chr13:52377824	["T","A"]	60.007	0.0286225	99.9714	0.0057441	0.20981	0.97816	THSD1	ENSP00000258613.4:p.(Ser716Cys)	missense_variant	SNV	rs374761282
	chr16:71930059	["G","A"]	50.001	0.0238497	99.9762	-0.0062903	0.22986	0.97817	PKD1L3	ENSP00000480090.1:p.(Ser1684Leu)	missense_variant	SNV	rs550671252
	chr2:219247515	["C","T"]	37.001	0.0176489	99.9824	0.0073084	0.26729	0.97819	STK16	ENSP00000387156.1:p.(Arg226Cys)	missense_variant	SNV	rs201631436
	chr1:228216700	["A","G"]	84.014	0.0400735	99.9599	0.0047977	0.17552	0.97819	OBSCN	ENSP00000455507.2:p.(Gln792Arg)	missense_variant, splice_region_variant	SNV	rs199704824
	chr14:96852823	["G","C"]	79.004	0.0376838	99.9623	0.0049983	0.1829	0.9782	VRK1		intron_variant, splice_region_variant	SNV	rs191021502	benign, likely benign	Pontocerebellar hypoplasia type 1, Pontocerebellar hypoplasia type 1A, not provided, not specified
	chr14:55138165	["G","A"]	68.003	0.0324364	99.9676	-0.005381	0.19708	0.97822	LGALS3	ENSP00000254301.9:p.(Gly47Arg)	missense_variant	SNV	rs201423229
	chr5:65605048	["A","G"]	165.03	0.0787169	99.9213	0.0034661	0.12694	0.97822	TRIM23		intron_variant, splice_region_variant	SNV	rs189370941
	chr3:142689660	["G","A"]	317.02	0.151214	99.8488	-0.0025251	0.092483	0.97822	PLS1	ENSP00000387890.2:p.(Ala342Thr)	missense_variant	SNV	rs189552122	benign	not provided
	chr5:179136001	["C","T"]	2142	1.0217	98.9783	0.00096276	0.035303	0.97824	ADAMTS2	ENSP00000251582.7:p.(Gly665Arg)	missense_variant	SNV	rs35372714	benign, likely benign	Ehlers-Danlos syndrome, dermatosparaxis type, not provided, not specified
	chr1:9262275	["G","A"]	69	0.032912	99.9671	-0.0053375	0.1958	0.97825	H6PD	ENSP00000473348.1:p.(Arg332His)	missense_variant	SNV	rs140867232
	chr7:100088992	["T","TGGC"]	221.34	0.105576	99.8944	-0.002985	0.10948	0.97825	COPS6	ENSP00000304102.3:p.(Ala10dup)	inframe_insertion, start_retained_variant	insertion	rs571882095
	chr19:57590287	["T","C"]	62.002	0.0295741	99.9704	0.0056314	0.20669	0.97826	ZIK1	ENSP00000472867.1:p.(Leu159Pro)	missense_variant	SNV	rs146749385
	chr19:56442273	["T","C"]	122.04	0.0582113	99.9418	0.004016	0.14749	0.97828	ZNF667	ENSP00000292069.5:p.(Asn241Ser)	missense_variant	SNV	rs151094410
	chr19:8334935	["G","A"]	408	0.19461	99.8054	-0.0021945	0.080605	0.97828	KANK3	ENSP00000470728.1:p.(Pro298Ser)	missense_variant	SNV	rs201921116
	chr12:47978673	["C","T"]	39.001	0.0186029	99.9814	-0.0070882	0.26042	0.97829	COL2A1	ENSP00000369889.3:p.(Arg940Gln)	missense_variant	SNV	rs533540496	benign, likely benign, uncertain significance	Stickler syndrome type 1, Type II Collagenopathies, not provided
	chr11:102350017	["A","G"]	46	0.0219413	99.9781	-0.0065243	0.23972	0.97829	BIRC2	ENSP00000227758.2:p.(Thr55Ala)	missense_variant	SNV	rs147638046
	chr1:11719577	["C","T"]	202	0.0963511	99.9036	-0.003115	0.11445	0.97829	DRAXIN		intron_variant, splice_region_variant	SNV	rs200614485
	chr7:118239905	["A","G"]	125.01	0.059628	99.9404	-0.0039629	0.14572	0.9783	ANKRD7		intron_variant, splice_region_variant	SNV	rs147870989
	chr17:74372163	["T","G"]	128	0.0610541	99.9389	-0.0038841	0.14289	0.97831	GPR142	ENSP00000335158.4:p.(Cys318Gly)	missense_variant	SNV	rs149574077
	chr14:92809369	["G","A"]	831.07	0.396408	99.6036	-0.0015384	0.056584	0.97831	GOLGA5	ENSP00000163416.2:p.(Arg281Gln)	missense_variant	SNV	rs34515753
	chr1:32217138	["G","A"]	52	0.0248032	99.9752	0.0061291	0.22554	0.97832	TMEM234	ENSP00000362695.1:p.(Pro150Leu)	missense_variant	SNV	rs775345479
	chr1:74471964	["T","A"]	84.006	0.0400696	99.9599	-0.0048259	0.17758	0.97832	LRRC53	ENSP00000294635.4:p.(Asp553Val)	missense_variant	SNV	rs112394253
	chr16:89719023	["G","A"]	92.003	0.0438841	99.9561	-0.0046099	0.16966	0.97832	VPS9D1		intron_variant, splice_region_variant	SNV	rs367773940
	chr9:136459882	["G","A"]	117	0.0558073	99.9442	-0.0040907	0.15062	0.97833	SEC16A		intron_variant, splice_region_variant	SNV	rs372295762	benign	not provided
	chr15:43234894	["A","G"]	181.01	0.0863391	99.9137	-0.0032823	0.12089	0.97834	TGM5	ENSP00000479638.1:p.(Tyr585His)	missense_variant	SNV	rs146901531	uncertain significance	Acral peeling skin syndrome
	chr19:7505511	["T","G"]	454.33	0.216709	99.7833	-0.0020716	0.076304	0.97834	TEX45		intron_variant, splice_region_variant	SNV	rs201072168
	chr15:80951021	["G","C"]	1216	0.580014	99.42	-0.0012848	0.047329	0.97834	MESD		NMD_transcript_variant, intron_variant	SNV	rs115384507
	chr9:95449107	["C","T"]	76	0.0362509	99.9637	-0.0050654	0.18667	0.97835	PTCH1	ENSP00000332353.6:p.(Val1256Met)	missense_variant	SNV	rs150850039	benign, likely benign, not provided	Gorlin syndrome, Hereditary cancer-predisposing syndrome, not provided, not specified
	chr9:127724190	["G","T"]	114	0.0543763	99.9456	-0.0041385	0.15251	0.97835	TTC16	ENSP00000362386.3:p.(Val315Leu)	missense_variant	SNV	rs149983303
	chr10:114286300	["TG","T"]	44	0.0209874	99.979	-0.0065075	0.23996	0.97836	VWA2	ENSP00000376708.3:p.(Glu454SerfsTer25)	frameshift_variant	deletion	rs761338850	likely benign	not provided
	chr2:118993306	["T","C"]	298	0.142142	99.8579	0.0025629	0.09449	0.97836	MARCO		intron_variant, splice_region_variant	SNV	rs202130947
	chr1:52362608	["C","T"]	46.001	0.0219418	99.9781	-0.0065004	0.23981	0.97837	CC2D1B	ENSP00000360642.2:p.(Gly70Arg)	missense_variant	SNV	rs199794686
	chr19:8303971	["C","A"]	59.001	0.0281426	99.9719	0.0057367	0.21156	0.97837	CD320	ENSP00000301458.4:p.(Arg129Leu)	missense_variant	SNV	rs139064611	uncertain significance	Methylmalonic acidemia due to transcobalamin receptor defect
	chr1:109063045	["C","T"]	75.004	0.0357758	99.9642	0.0050944	0.18787	0.97837	TAF13		3_prime_UTR_variant, NMD_transcript_variant	SNV	rs927365141
	chr16:564703	["G","C"]	423.04	0.201784	99.7982	0.0021429	0.07902	0.97837	PRR35	ENSP00000386499.3:p.(Trp371Ser)	missense_variant	SNV	rs199532631
	chr10:102404940	["T","C"]	56.005	0.0267136	99.9733	-0.0058953	0.21755	0.97838	PSD	ENSP00000384830.1:p.(Tyr838Cys)	missense_variant	SNV	rs150236656
	chr17:69193810	["G","A"]	102	0.0486525	99.9513	0.0043701	0.16123	0.97838	ABCA10		intron_variant, splice_region_variant	SNV	rs372973236
	chr1:21848967	["C","T"]	355.01	0.169335	99.8307	-0.0023459	0.086546	0.97838	HSPG2	ENSP00000363827.3:p.(Arg2504His)	missense_variant	SNV	rs62642517	benign, likely benign	Lethal Kniest-like syndrome, Schwartz-Jampel syndrome, not provided
	chr12:4615833	["G","A"]	594	0.283329	99.7167	-0.0018223	0.067249	0.97838	AKAP3	ENSP00000440994.1:p.(Ser823Leu)	missense_variant	SNV	rs34903224
	chr12:4615833	["G","A"]	594	0.283329	99.7167	-0.0018223	0.067249	0.97838	AC005832.4		NMD_transcript_variant, intron_variant	SNV	rs34903224
	chr1:108725954	["AT","A"]	219.01	0.104465	99.8955	-0.0029864	0.11026	0.97839	FNDC7	ENSP00000359034.3:p.(Tyr354Ter)	frameshift_variant	deletion	rs374590221
	chr17:58695161	["G","A"]	935.02	0.445991	99.554	-0.0014409	0.053183	0.97839	RAD51C	ENSP00000336701.4:p.(Ala126Thr)	missense_variant	SNV	rs61758784	benign, likely benign	Breast and/or ovarian cancer, Breast-ovarian cancer, familial, susceptibility to, 3, Fanconi anemia complementation group O, Hereditary cancer-predisposing syndrome, Malignant tumor of breast, not provided, not specified
	chr3:122467341	["C","T"]	208620	99.5087	0.491295	0.0013889	0.051302	0.9784	KPNA1	ENSP00000343701.6:p.(Ser73Asn)	missense_variant	SNV	rs4678193
	chr7:99499642	["G","A"]	42	0.0200334	99.98	0.0067914	0.25096	0.97841	ZNF394	ENSP00000337363.6:p.(Ser151Phe)	missense_variant	SNV	rs143330361
	chr14:88480143	["C","G"]	56.001	0.0267117	99.9733	0.0058833	0.21738	0.97841	PTPN21	ENSP00000452414.1:p.(Asp430His)	missense_variant	SNV	rs149460363
	chr16:58045048	["G","A"]	572.01	0.27284	99.7272	-0.0018574	0.068643	0.97841	MMP15	ENSP00000219271.3:p.(Asp538Asn)	missense_variant	SNV	rs146799826
	chr20:23568266	["C","A"]	233	0.111138	99.8889	0.0028804	0.10649	0.97842	CST9L	ENSP00000366178.3:p.(Ser62Ile)	missense_variant	SNV	rs61743019
	chr11:65649962	["C","T"]	357.01	0.170289	99.8297	-0.0023266	0.086002	0.97842	SIPA1	ENSP00000436269.1:p.(Ala920Val)	missense_variant	SNV	rs148088934
	chr12:1854027	["G","A"]	53.006	0.0252831	99.9747	0.006035	0.2232	0.97843	CACNA2D4	ENSP00000465060.1:p.(Arg724Trp)	missense_variant	SNV	rs371178386	uncertain significance, not provided	Retinal cone dystrophy 4, not provided
	chr5:141361783	["G","C"]	39	0.0186024	99.9814	0.0070371	0.26036	0.97844	PCDHGB2	ENSP00000429018.1:p.(Val550Leu)	missense_variant	SNV	rs375966726
	chr19:14880679	["C","T"]	308	0.146912	99.8531	-0.0025085	0.092813	0.97844	OR7A17	ENSP00000493283.1:p.(Arg226His)	missense_variant	SNV	rs145127106
	chr11:85726456	["T","C"]	1356.2	0.646888	99.3531	-0.0011907	0.044056	0.97844	SYTL2	ENSP00000489269.1:p.(Met968Val)	missense_variant	SNV	rs72947495
	chr13:113766265	["C","T"]	40.001	0.0190799	99.9809	0.0069395	0.25692	0.97845	TMEM255B		intron_variant, splice_region_variant	SNV	rs369021510
	chr16:88721917	["G","A"]	45	0.0214643	99.9785	-0.0065458	0.24236	0.97845	PIEZO1	ENSP00000301015.9:p.(Thr1702Met)	missense_variant	SNV	rs377701196
	chr7:2709739	["C","T"]	55	0.0262342	99.9738	-0.0059188	0.21921	0.97846	AMZ1	ENSP00000308149.4:p.(Arg291Trp)	missense_variant	SNV	rs138351044
	chr7:55200352	["G","A"]	56.001	0.0267117	99.9733	-0.0057585	0.21336	0.97847	EGFR	ENSP00000275493.2:p.(Arg962His)	missense_variant	SNV	rs144496976	uncertain significance, not provided	EGFR-related lung cancer, Hereditary cancer, not specified
	chr21:41878724	["G","A"]	231.04	0.110203	99.8898	0.002898	0.10739	0.97847	PRDM15	ENST00000433067.5:c.384C>T(p.(Pro128=))	NMD_transcript_variant, synonymous_variant	SNV	rs149229971
	chr1:200849852	["C","G"]	2057.1	0.981207	99.0188	-0.00097255	0.036042	0.97847	CAMSAP2	ENSP00000236925.4:p.(Pro1039Arg)	missense_variant	SNV	rs6674599	benign	not provided
	chr13:48364961	["G","A"]	88.006	0.0419776	99.958	-0.0046724	0.17325	0.97848	RB1	ENSP00000267163.4:p.(Gly310Glu)	missense_variant	SNV	rs200844292	benign, likely benign, uncertain significance	Hereditary cancer-predisposing syndrome, Retinoblastoma, not provided, not specified
	chr16:262459	["T","C"]	139	0.066301	99.9337	0.0037279	0.13821	0.97848	FAM234A	ENSP00000382814.3:p.(Tyr293His)	missense_variant	SNV	rs149122290
	chr16:262459	["T","C"]	139	0.066301	99.9337	0.0037279	0.13821	0.97848	AC004754.1	ENSP00000471331.1:p.(Tyr293His)	missense_variant	SNV	rs149122290
	chr16:2768163	["TTCA","T"]	190.24	0.0907417	99.9093	-0.0031827	0.11798	0.97848	SRRM2	ENSP00000301740.8:p.(Ser2556del)	inframe_deletion	deletion	rs770799255
	chr17:1679645	["G","C"]	64	0.0305271	99.9695	-0.0054769	0.20321	0.9785	PRPF8	ENSP00000304350.6:p.(Thr418Ser)	missense_variant	SNV	rs142411659	uncertain significance	Retinitis Pigmentosa, Dominant, not provided
	chr7:150996515	["C","T"]	72.003	0.0343444	99.9657	0.0051667	0.19173	0.9785	NOS3	ENSP00000297494.3:p.(Arg128Trp)	missense_variant	SNV	rs143324164
	chr11:56376104	["A","G"]	100.01	0.0477033	99.9523	0.0043826	0.16262	0.9785	OR8U1	ENSP00000304188.1:p.(Ile161Val)	missense_variant	SNV	rs368646710
	chr1:186119862	["G","A"]	208.01	0.0992177	99.9008	0.0030244	0.11224	0.9785	HMCN1	ENSP00000271588.4:p.(Gly4025Asp)	missense_variant	SNV	rs146671871	uncertain significance	Age related macular degeneration 1, not provided
	chr4:183260971	["C","T"]	341	0.162652	99.8373	0.0023734	0.088076	0.9785	WWC2	ENSP00000398577.2:p.(Arg450Trp)	missense_variant	SNV	rs114114182
	chr3:45731295	["T","C"]	594.03	0.283344	99.7167	0.0017993	0.066771	0.9785	SACM1L		intron_variant, splice_region_variant	SNV	rs143758740
	chr6:109441351	["C","T"]	157	0.0748867	99.9251	0.0034805	0.12922	0.97851	SMPD2		intron_variant, splice_region_variant	SNV	rs202238018
	chr7:150408017	["C","T"]	43	0.0205104	99.9795	-0.0066702	0.24778	0.97852	AC073111.5	ENSP00000492887.1:p.(Pro136Ser)	missense_variant	SNV	rs570465093
	chr8:23289900	["C","T"]	127	0.0605772	99.9394	0.0038907	0.14447	0.97852	R3HCC1	ENSP00000397555.1:p.(Arg135Cys)	missense_variant	SNV	rs147790072
	chr19:55032157	["G","C"]	789.02	0.376351	99.6236	-0.0015632	0.05809	0.97853	GP6	ENSP00000308782.3:p.(Leu103Val)	missense_variant	SNV	rs28969501	likely benign	not provided
	chr1:228370079	["T","G"]	311.17	0.148424	99.8516	-0.0024583	0.091384	0.97854	OBSCN	ENSP00000455507.2:p.(Leu7659Arg)	missense_variant	SNV	rs200057311
	chr14:104943146	["T","A"]	980.55	0.467708	99.5323	-0.0014117	0.052491	0.97854	AHNAK2	ENSP00000353114.4:p.(Asp4102Val)	missense_variant	SNV	rs150051628
	chr1:45716925	["G","A"]	144	0.0686859	99.9313	0.0036448	0.13555	0.97855	IPP	ENSP00000379739.3:p.(Arg427Cys)	missense_variant	SNV	rs142095376
	chr1:206584436	["G","T"]	50	0.0238493	99.9762	0.0061814	0.22998	0.97856	RASSF5	ENSP00000462099.1:p.(Arg247Leu)	missense_variant	SNV	rs150163860
	chr4:169737728	["T","C"]	168.04	0.0801526	99.9198	0.0033712	0.12546	0.97856	HPF1	ENSP00000406598.1:p.(His223Arg)	missense_variant	SNV	rs150130158
	chr8:1781554	["C","T"]	227.33	0.108433	99.8916	0.0029126	0.1084	0.97856	KBTBD11-OT1		NMD_transcript_variant, intron_variant	SNV	rs553885210
	chr19:8094562	["G","C"]	59	0.0281421	99.9719	0.0056892	0.21175	0.97857	FBN3	ENSP00000470498.1:p.(Thr1930Ser)	missense_variant	SNV	rs148482018	uncertain significance	not provided
	chr12:105048420	["A","G"]	74.011	0.0353022	99.9647	0.0050745	0.18892	0.97857	C12orf45		NMD_transcript_variant, intron_variant	SNV	rs775013883
	chr6:38837951	["G","A"]	103	0.0491295	99.9509	-0.0043039	0.1602	0.97857	DNAH8	ENSP00000333363.7:p.(Asp1459Asn)	missense_variant	SNV	rs151175737	uncertain significance	Primary ciliary dyskinesia
	chr2:209973211	["C","T"]	215.01	0.102557	99.8974	-0.002988	0.11126	0.97857	UNC80	ENSP00000391088.1:p.(Ala2777Val)	missense_variant	SNV	rs199561408	benign, likely benign, uncertain significance	not provided
	chr1:228352955	["T","C"]	35.001	0.016695	99.9833	-0.0073932	0.27534	0.97858	OBSCN	ENSP00000455507.2:p.(Val7142Ala)	missense_variant	SNV	rs764048578	likely benign	not provided
	chr16:2937361	["A","G"]	671.53	0.32031	99.6797	-0.0016794	0.06267	0.97862	FLYWCH1	ENSP00000253928.9:p.(Asn585Ser)	missense_variant	SNV	rs117309300
	chr13:19432515	["G","A"]	39.058	0.0186301	99.9814	0.0069698	0.26029	0.97864	TPTE2	ENSP00000383089.2:p.(Arg394Trp)	missense_variant	SNV	rs201566674
	chr19:47112565	["G","A"]	65.27	0.0311328	99.9689	0.0054052	0.20183	0.97864	ZC3H4	ENSP00000253048.4:p.(Thr7Ile)	missense_variant	SNV	rs966718471
	chr4:152975852	["C","T"]	79.001	0.0376823	99.9623	-0.0048396	0.18084	0.97865	FHDC1	ENSP00000427567.1:p.(Thr854Ile)	missense_variant	SNV	rs140130427
	chr21:45505155	["C","T"]	108.01	0.0515192	99.9485	0.0041901	0.15658	0.97865	COL18A1	ENSP00000352798.4:p.(Arg1379Trp)	missense_variant	SNV	rs371106773	benign, uncertain significance	not provided
	chr17:42192408	["C","T"]	264	0.125924	99.8741	0.0026795	0.10011	0.97865	GHDC	ENSP00000467585.1:p.(Arg241Gln)	missense_variant	SNV	rs149036800
	chr22:17549017	["G","A"]	286	0.136418	99.8636	0.0025764	0.096253	0.97865	CECR2	ENSP00000341219.6:p.(Ala1264Thr)	missense_variant	SNV	rs201121617
	chr16:2972635	["C","T"]	28	0.0133556	99.9866	-0.0082167	0.30716	0.97866	PKMYT1	ENSP00000392855.2:p.(Arg503Gln)	missense_variant, splice_region_variant	SNV	rs4149809
	chr2:102381623	["G","A"]	410	0.195564	99.8044	-0.0021563	0.08063	0.97866	IL18R1	ENSP00000386663.1:p.(Arg210His)	missense_variant	SNV	rs11465635
	chr16:58041709	["C","T"]	1661	0.792273	99.2077	0.0010667	0.039874	0.97866	MMP15	ENSP00000219271.3:p.(Pro335Ser)	missense_variant	SNV	rs200591280
	chr22:24417323	["T","C"]	48.002	0.0228963	99.9771	0.006275	0.23486	0.97868	SPECC1L-ADORA2A		NMD_transcript_variant, intron_variant	SNV	rs544689129
	chr17:38951614	["G","A"]	53.001	0.0252807	99.9747	0.0059709	0.22339	0.97868	FBXO47	ENSP00000367319.2:p.(Arg195Cys)	missense_variant	SNV	rs149066313
	chr12:92826172	["T","G"]	103	0.0491295	99.9509	-0.0042823	0.16021	0.97868	EEA1	ENSP00000317955.8:p.(Glu506Asp)	missense_variant	SNV	rs141238775
	chr17:61591180	["T","G"]	255	0.121631	99.8784	0.0027242	0.10193	0.97868	NACA2	ENSP00000427802.1:p.?	start_lost	SNV	rs146291979
	chr19:12461806	["C","T"]	71.006	0.0338688	99.9661	0.0051553	0.19299	0.97869	AC008758.6		NMD_transcript_variant, intron_variant	SNV	rs370510076
	chr5:151103696	["G","C"]	1419	0.676842	99.3232	-0.0011524	0.043139	0.97869	ANXA6		intron_variant, splice_region_variant	SNV	rs41290563	benign	not provided
	chr16:89885854	["G","A"]	101	0.0481755	99.9518	0.0043177	0.16172	0.9787	TCF25	ENSP00000491638.1:p.(Gly146Arg)	NMD_transcript_variant, missense_variant	SNV	rs147838020
	chr3:193333835	["C","T"]	275.01	0.131176	99.8688	-0.0026201	0.098114	0.9787	ATP13A5	ENSP00000341942.4:p.(Ser396Asn)	missense_variant	SNV	rs138727987
	chr7:31837872	["T","C"]	39.003	0.0186039	99.9814	-0.0069485	0.26036	0.97871	PDE1C	ENST00000396193.5:c.1260A>G(p.(Glu420=))	splice_region_variant, synonymous_variant	SNV	rs73304589
	chr5:139457754	["C","T"]	88.001	0.0419752	99.958	0.0046236	0.17326	0.97871	ECSCR		intron_variant, splice_region_variant	SNV	rs375731899
	chr5:139457754	["C","T"]	88.001	0.0419752	99.958	0.0046236	0.17326	0.97871	AC142391.1		NMD_transcript_variant, intron_variant, splice_region_variant	SNV	rs375731899
	chr15:71771123	["CATGACT","C"]	499	0.238016	99.762	-0.0019384	0.072641	0.97871	THSD4	ENSP00000347484.3:p.(Met944_Thr945del)	inframe_deletion	deletion	rs577772364
	chr13:78603197	["C","A"]	32.005	0.0152659	99.9847	0.0076641	0.28735	0.97872	POU4F1		intron_variant, splice_region_variant	SNV	rs377522225	likely benign	not provided
	chr19:54252994	["C","G"]	60	0.0286191	99.9714	0.0055941	0.20979	0.97873	LILRB5		intron_variant, splice_region_variant	SNV	rs139385936
	chr18:9257804	["T","C"]	65.003	0.0310055	99.969	0.0052942	0.19854	0.97873	ANKRD12	ENSP00000262126.3:p.(Tyr1513His)	missense_variant	SNV	rs200122107
	chr3:42874508	["C","T"]	78.001	0.0372053	99.9628	0.0048444	0.18196	0.97876	CYP8B1	ENSP00000318867.4:p.(Val437Ile)	missense_variant	SNV	rs140045753
	chr6:38862285	["A","G"]	89.005	0.0424541	99.9575	0.0045865	0.17228	0.97876	DNAH8	ENSP00000333363.7:p.(Tyr2046Cys)	missense_variant	SNV	rs200037660	uncertain significance	Primary ciliary dyskinesia
	chr17:32369442	["A","G"]	91.032	0.0434209	99.9566	-0.0045361	0.17037	0.97876	ZNF207	ENSP00000340029.6:p.(Met441Val)	missense_variant	SNV	rs36019593
	chr7:101315245	["G","A"]	257.01	0.12259	99.8774	0.002692	0.1011	0.97876	IFT22	ENST00000422177.5:c.447C>T(p.(Asn149=))	NMD_transcript_variant, synonymous_variant	SNV	rs148720859
	chr15:80951038	["T","C"]	1217.1	0.580539	99.4195	-0.0012587	0.047312	0.97877	MESD		NMD_transcript_variant, intron_variant	SNV	rs115322885
	chr2:15394357	["T","C"]	69.011	0.0329172	99.9671	-0.0052041	0.19565	0.97878	NBAS		intron_variant, splice_region_variant	SNV	rs373914055	likely benign	not provided
	chr1:43439683	["C","T"]	43	0.0205104	99.9795	0.0065924	0.24801	0.97879	SZT2	ENSP00000489255.1:p.(Pro2319Leu)	missense_variant	SNV	rs150979208	uncertain significance	not provided
	chr19:42722089	["G","T"]	68.001	0.0324355	99.9676	0.005239	0.1971	0.97879	PSG3	ENSP00000468936.1:p.(Asp415Glu)	missense_variant, splice_region_variant	SNV	rs756237070
	chr19:35620007	["C","T"]	76.006	0.0362538	99.9637	-0.004959	0.18654	0.97879	HAUS5		intron_variant, splice_region_variant	SNV	rs190624369
	chr1:16148678	["G","A"]	116	0.0553303	99.9447	-0.0040128	0.15093	0.97879	EPHA2	ENSP00000351209.5:p.(Arg175Cys)	missense_variant	SNV	rs147352564	benign	Cataract 6 multiple types
	chr11:94830171	["A","G"]	58.002	0.0276661	99.9723	0.0055846	0.21016	0.9788	AMOTL1	ENSP00000387739.2:p.(His512Arg)	missense_variant	SNV	rs369609533
	chr16:84990327	["G","A"]	49.002	0.0233732	99.9766	0.0061653	0.23214	0.97881	ZDHHC7	ENST00000344861.9:c.292C>T(p.(Leu98=))	NMD_transcript_variant, synonymous_variant	SNV	rs750518359
	chr2:132785627	["C","T"]	60.002	0.0286201	99.9714	0.0055747	0.20996	0.97882	NCKAP5	ENSP00000387128.1:p.(Arg395His)	missense_variant	SNV	rs199622742
	chr22:50219181	["C","T"]	69.001	0.0329125	99.9671	0.0051955	0.1957	0.97882	TUBGCP6	ENSP00000248846.5:p.(Asp1505Asn)	missense_variant	SNV	rs201406500	uncertain significance	not provided
	chr9:137498204	["T","C"]	59.001	0.0281426	99.9719	0.0056137	0.21156	0.97883	PNPLA7	ENSP00000384610.1:p.(His600Arg)	missense_variant	SNV	rs143116568
	chr5:141136891	["C","A"]	203	0.096828	99.9032	-0.0030389	0.1145	0.97883	PCDHB5	ENSP00000231134.5:p.(Thr486Asn)	missense_variant	SNV	rs151338173
	chr2:218822906	["G","A"]	46.001	0.0219418	99.9781	0.0063536	0.23958	0.97884	PRKAG3		3_prime_UTR_variant, NMD_transcript_variant	SNV	rs564679796
	chr7:156954295	["C","G"]	434.02	0.207021	99.793	-0.0020716	0.078108	0.97884	NOM1	ENSP00000275820.3:p.(Ile435Met)	missense_variant	SNV	rs115819862
	chr2:170199242	["A","G"]	463.01	0.220849	99.7792	0.0020121	0.075939	0.97886	MYO3B	ENSP00000386213.4:p.(Met13Val)	missense_variant	SNV	rs114337243
	chr17:73352644	["G","A"]	34	0.0162175	99.9838	0.0073756	0.27876	0.97889	SDK2		intron_variant, splice_region_variant	SNV	rs199515214
	chr18:36818972	["T","C"]	89.007	0.042455	99.9575	0.004564	0.17246	0.97889	TPGS2	ENST00000590842.5:c.87A>G(p.(Glu29=))	splice_region_variant, synonymous_variant	SNV	rs145974346
	chr11:117988450	["A","G"]	428.01	0.204155	99.7958	0.0020878	0.078885	0.97889	IL10RA	ENSP00000227752.3:p.(Thr46Ala)	missense_variant	SNV	rs112317511	benign, likely benign	Inflammatory bowel disease 28, not provided
	chr15:85744634	["C","G"]	40.001	0.0190799	99.9809	0.006792	0.25697	0.97891	AKAP13	ENSP00000354718.2:p.(Pro2804Arg)	missense_variant	SNV	rs116005584
	chr1:167119422	["G","A"]	46	0.0219413	99.9781	-0.0063377	0.23977	0.97891	DUSP27	ENSP00000354483.2:p.(Arg204Gln)	missense_variant	SNV	rs149727025
	chr17:7463035	["CTCCTCCTCCTCTTCG","C"]	154.03	0.0734701	99.9265	-0.0034636	0.13101	0.97891	ZBTB4	ENSP00000307858.4:p.(Asp644_Glu648del)	inframe_deletion	deletion	rs544254340
	chr16:71467085	["C","G"]	49.001	0.0233728	99.9766	-0.0061332	0.23217	0.97892	AC010547.5		NMD_transcript_variant, intron_variant	SNV	rs541264089
	chr2:218075319	["A","G"]	344.03	0.164097	99.8359	0.0023186	0.087734	0.97892	RUFY4	ENSP00000363270.3:p.(Asp296Gly)	missense_variant	SNV	rs201493440
	chr10:47368631	["G","A"]	105	0.0500835	99.9499	-0.0041916	0.15872	0.97893	ZNF488	ENSP00000462269.1:p.(Arg67Trp)	missense_variant	SNV	rs34581622
	chr1:198756174	["G","C"]	157	0.0748867	99.9251	0.0034368	0.13012	0.97893	PTPRC	ENSP00000411355.3:p.(Gly1305Ala)	missense_variant	SNV	rs148331492	likely benign	Severe combined immunodeficiency, autosomal recessive, T cell-negative, B cell-positive, NK cell-positive, not provided
	chr14:50134116	["G","A"]	1972.1	0.940663	99.0593	0.0009692	0.036699	0.97893	SOS2		intron_variant, splice_region_variant	SNV	rs144391749	benign	Noonan syndrome 9, Noonan syndrome and Noonan-related syndrome, not provided, not specified
	chr6:30172061	["G","C"]	266	0.126878	99.8731	0.0026419	0.10008	0.97894	TRIM15	ENSP00000365884.4:p.(Glu370Asp)	missense_variant	SNV	rs191507786
	chr11:47293948	["G","A"]	309	0.147389	99.8526	0.0024436	0.092577	0.97894	MADD	ENSP00000310933.4:p.(Ala1161Thr)	missense_variant	SNV	rs61755074
	chr22:37725220	["A","G"]	1487.5	0.709516	99.2905	0.0011215	0.042503	0.97895	Z83844.1		3_prime_UTR_variant, NMD_transcript_variant	SNV	rs149390662	benign	not provided
	chr12:105020444	["G","C"]	45	0.0214643	99.9785	-0.006392	0.24239	0.97896	C12orf45		NMD_transcript_variant, intron_variant	SNV	rs146760740
	chr7:141790596	["C","T"]	449.03	0.214181	99.7858	-0.0020394	0.077383	0.97897	TAS2R5	ENSP00000247883.4:p.(Arg79Cys)	missense_variant	SNV	rs148686585
	chr2:178539823	["G","A"]	757.01	0.361083	99.6389	0.0015627	0.059283	0.97897	TTN	ENSP00000467141.1:p.(Arg32748Cys)	missense_variant	SNV	rs72648272	benign, likely benign, uncertain significance	Autosomal recessive limb-girdle muscular dystrophy type 2J, Autosomal recessive limb-girdle muscular dystrophy type 2J, Cardiomyopathy, Cardiovascular phenotype, Dilated cardiomyopathy 1G, Dilated cardiomyopathy 1G, Early-onset myopathy with fatal cardiomyopathy, Myopathy, myofibrillar, 9, with early respiratory failure, Tibial muscular dystrophy, not provided, not specified
	chr10:31514707	["T","C"]	146.01	0.0696446	99.9304	0.0035524	0.13487	0.97899	ZEB1	ENST00000361642.9:c.792T>C(p.(Ser264=))	splice_region_variant, synonymous_variant	SNV	rs143232269	likely benign	not provided
	chr1:151017828	["A","G"]	121.03	0.0577295	99.9423	-0.0038913	0.14781	0.979	PRUNE1	ENSP00000271620.3:p.(His19Arg)	missense_variant	SNV	rs138499343	uncertain significance	Neurodevelopmental disorder with microcephaly, hypotonia, and variable brain anomalies
	chr5:96784035	["G","C"]	52.001	0.0248037	99.9752	-0.0059328	0.22553	0.97901	ERAP1	ENSP00000296754.3:p.(Tyr663Ter)	stop_gained	SNV	rs148070748
	chr6:32832800	["C","T"]	127	0.0605772	99.9394	0.0037961	0.14428	0.97901	TAP2	ENSP00000481712.1:p.(Ala324Thr)	missense_variant	SNV	rs143726288	likely benign	MHC class I deficiency
	chr6:32832800	["C","T"]	127	0.0605772	99.9394	0.0037961	0.14428	0.97901	AL669918.1	ENSP00000391806.2:p.(Ala324Thr)	missense_variant	SNV	rs143726288	likely benign	MHC class I deficiency
	chr11:720552	["GC","G"]	2292.1	1.0933	98.9067	-0.00089802	0.034135	0.97901	EPS8L2	ENSP00000480201.1:p.(Gln112ArgfsTer90)	frameshift_variant	deletion	rs201086107
	chr19:1105258	["A","G"]	46.019	0.0219504	99.978	0.0063071	0.23984	0.97902	GPX4	ENSP00000464989.3:p.(Met26Val)	missense_variant	SNV	rs762792092	uncertain significance	not provided
	chr4:55089802	["C","T"]	129	0.0615311	99.9385	-0.0037755	0.14361	0.97903	KDR	ENSP00000263923.4:p.(Ala1065Thr)	missense_variant, splice_region_variant	SNV	rs56302315
	chr16:10768600	["G","A"]	210.02	0.100176	99.8998	-0.0029466	0.1121	0.97903	TVP23A		NMD_transcript_variant, intron_variant	SNV	rs542102361
	chr16:31330103	["C","A"]	1777	0.847603	99.1524	0.0010192	0.038795	0.97904	ITGAM	ENSP00000441691.2:p.(Thr1001Asn)	missense_variant	SNV	rs41321249	benign	not provided, not specified
	chr1:184795104	["C","T"]	582.02	0.277615	99.7224	-0.0017762	0.067682	0.97906	FAM129A	ENSP00000356481.3:p.(Arg887His)	missense_variant	SNV	rs151253914
	chr19:54252092	["C","G"]	1187	0.566182	99.4338	0.0012445	0.047424	0.97906	LILRB5	ENSP00000406478.1:p.(Asp531His)	missense_variant	SNV	rs3848614
	chr22:24608982	["C","T"]	72.004	0.0343449	99.9657	-0.0050305	0.19173	0.97907	SNRPD3		NMD_transcript_variant, intron_variant	SNV	rs576243047
	chr16:2179751	["G","A"]	122.08	0.0582304	99.9418	-0.0038703	0.1475	0.97907	CASKIN1	ENSP00000345436.6:p.(Ala1206Val)	missense_variant	SNV	rs374957682
	chr1:45034392	["C","T"]	183	0.0872883	99.9127	-0.0031041	0.11834	0.97907	ZSWIM5	ENSP00000352614.5:p.(Arg790His)	missense_variant	SNV	rs182892990
	chr4:161740	["C","T"]	438.11	0.208972	99.791	-0.0020399	0.077768	0.97907	ZNF718	ENSP00000480556.1:p.(Thr352Ile)	missense_variant	SNV	rs116083456
	chr6:31792876	["C","T"]	501	0.23897	99.761	0.0019184	0.073117	0.97907	VARS	ENSP00000364815.3:p.(Arg181His)	missense_variant	SNV	rs144131888	benign	not provided
	chr2:169701057	["A","G"]	243.01	0.115912	99.8841	-0.0027186	0.10369	0.97908	PHOSPHO2	ENSP00000481680.1:p.(Lys29Arg)	missense_variant	SNV	rs145381929
	chr20:3547488	["G","A"]	41.002	0.0195574	99.9804	0.0066523	0.25375	0.97909	ATRN	ENST00000262919.9:c.942G>A(p.(Gln314=))	splice_region_variant, synonymous_variant	SNV	rs199516815	uncertain significance	not provided
	chr10:30460771	["G","A"]	165.01	0.0787074	99.9213	0.0033191	0.1266	0.97909	MAP3K8	ENSP00000263056.1:p.(Asp447Asn)	missense_variant	SNV	rs139316352	uncertain significance	not provided
	chr4:56349824	["C","T"]	451.02	0.21513	99.7849	0.002015	0.076928	0.9791	AASDH	ENSP00000205214.6:p.(Ala643Thr)	missense_variant	SNV	rs151197679
	chr11:2412750	["C","T"]	60	0.0286191	99.9714	-0.0054989	0.21002	0.97911	TRPM5		intron_variant, splice_region_variant	SNV	rs202059741
	chr6:33304194	["C","T"]	332.02	0.158369	99.8416	0.0023422	0.08946	0.97911	TAPBP	ENSP00000395701.2:p.(Asp412Asn)	missense_variant	SNV	rs138516982	likely benign	MHC class I deficiency
	chr16:20736015	["GTTT","G"]	874.05	0.416909	99.5831	-0.0014491	0.055334	0.97911	THUMPD1		NMD_transcript_variant, intron_variant	deletion	rs140541341
	chr11:5422455	["G","C"]	274.01	0.130699	99.8693	0.0025548	0.097611	0.97912	OR51Q1	ENSP00000300778.4:p.(Gln85His)	missense_variant	SNV	rs142738618
	chr12:71631848	["T","C"]	47.002	0.0224193	99.9776	0.0062	0.23704	0.97913	ZFC3H1	ENSP00000368017.3:p.(Lys1134Glu)	missense_variant	SNV	rs199662696
	chr1:74204675	["C","T"]	365	0.1741	99.8259	-0.0022291	0.085215	0.97913	FPGT	ENSP00000359935.3:p.(Pro223Ser)	missense_variant	SNV	rs148933608
	chr10:38114821	["G","A"]	698.03	0.33295	99.667	-0.0016242	0.062074	0.97913	AL117339.5	ENSP00000491560.1:p.(Ala28Thr)	NMD_transcript_variant, missense_variant	SNV	rs143951612
	chr10:38114821	["G","A"]	698.03	0.33295	99.667	-0.0016242	0.062074	0.97913	ZNF37A	ENSP00000354377.4:p.(Ala28Thr)	missense_variant	SNV	rs143951612
	chr12:54538973	["G","A"]	81	0.0386358	99.9614	0.0047259	0.18072	0.97914	NCKAP1L	ENST00000293373.10:c.3273G>A(p.(Leu1091=))	splice_region_variant, synonymous_variant	SNV	rs182948480
	chr6:7727589	["G","A"]	137	0.065347	99.9347	-0.0036382	0.13916	0.97914	BMP6	ENSP00000283147.6:p.(Ala212Thr)	missense_variant	SNV	rs199764413
	chr19:48670406	["C","T"]	662	0.315764	99.6842	0.0016555	0.063307	0.97914	NTN5	ENSP00000270235.3:p.(Arg194Gln)	missense_variant	SNV	rs111252193
	chr14:92711661	["T","G"]	53.001	0.0252807	99.9747	0.0058381	0.22341	0.97915	LGMN	ENSP00000334052.4:p.(Lys273Gln)	missense_variant, splice_region_variant	SNV	rs144545825
	chr19:54192209	["C","T"]	140.01	0.0667827	99.9332	-0.0035762	0.13682	0.97915	TSEN34	ENSP00000397402.3:p.(Pro197Leu)	missense_variant	SNV	rs200626822	likely benign, uncertain significance	not provided, not specified
	chr12:122206717	["G","T"]	382.05	0.182232	99.8178	-0.0021805	0.083427	0.97915	B3GNT4	ENSP00000319636.4:p.(Val156Leu)	missense_variant	SNV	rs142538376
	chr12:4626576	["C","T"]	32	0.0152635	99.9847	0.0075052	0.28727	0.97916	AC005832.4		NMD_transcript_variant, intron_variant	SNV	rs148740017
	chr12:4626576	["C","T"]	32	0.0152635	99.9847	0.0075052	0.28727	0.97916	AKAP3	ENSP00000440994.1:p.(Val776Ile)	missense_variant	SNV	rs148740017
	chr15:57516829	["C","T"]	216	0.103029	99.897	0.0028587	0.10948	0.97917	CGNL1	ENSP00000281282.5:p.(Ala818Val)	missense_variant	SNV	rs149779988
	chr9:130341134	["C","T"]	153	0.0729788	99.927	0.0034375	0.13175	0.97918	HMCN2	ENSP00000485357.1:p.(Pro1170Ser)	missense_variant	SNV	rs962296842
	chr3:97875554	["A","G"]	37.004	0.0176504	99.9823	-0.0069729	0.26736	0.97919	CRYBG3	ENSP00000374273.3:p.(Met1454Val)	missense_variant	SNV	rs920059059
	chr2:233809243	["G","A"]	92.001	0.0438831	99.9561	-0.00442	0.16945	0.97919	MROH2A	ENSP00000477597.1:p.(Ala808Thr)	missense_variant	SNV	rs567484824
	chr17:3903992	["C","T"]	104	0.0496065	99.9504	0.0041639	0.15966	0.97919	P2RX1	ENSP00000225538.3:p.(Asp154Asn)	missense_variant	SNV	rs146225413
	chr19:57494973	["C","T"]	109.01	0.0519962	99.948	-0.0040681	0.15593	0.97919	AC003005.1		NMD_transcript_variant, intron_variant	SNV	rs376591542
	chr19:45815028	["G","C"]	534.01	0.254715	99.7453	-0.0018532	0.071045	0.97919	RSPH6A	ENSP00000221538.2:p.(Ala50Gly)	missense_variant	SNV	rs12459916
	chr8:142664705	["G","A"]	59	0.0281421	99.9719	0.0055259	0.2119	0.9792	JRK	ENSP00000482410.1:p.(Pro452Ser)	missense_variant	SNV	rs587652544
	chr11:6483305	["T","A"]	375.01	0.178874	99.8211	0.0021816	0.08371	0.97921	AC084337.2		NMD_transcript_variant, intron_variant	SNV	rs113348225
	chr7:22493374	["C","T"]	165	0.0787026	99.9213	-0.0032769	0.12582	0.97922	STEAP1B	ENSP00000384370.4:p.(Ala183Thr)	missense_variant	SNV	rs200956861
	chr19:48230557	["C","T"]	439	0.209397	99.7906	0.002015	0.077376	0.97922	CARD8	ENSP00000428883.1:p.(Ala306Thr)	missense_variant	SNV	rs138051424	likely benign	not provided
	chr15:73740575	["G","A"]	114	0.0543763	99.9456	-0.0039708	0.15253	0.97923	C15orf59	ENSP00000457205.1:p.(Thr75Met)	missense_variant	SNV	rs148395446
	chr12:66169037	["T","A"]	72.008	0.0343468	99.9657	-0.0049915	0.1918	0.97924	AC078927.1		NMD_transcript_variant, intron_variant	SNV	rs141590879
	chr17:82658492	["C","T"]	163.01	0.0777534	99.9222	0.0033214	0.12766	0.97924	RAB40B	ENST00000571995.5:c.564G>A(p.(Lys188=))	splice_region_variant, synonymous_variant	SNV	rs8079119
	chr7:117791254	["G","C"]	247	0.117815	99.8822	-0.002704	0.10392	0.97924	CTTNBP2	ENSP00000160373.3:p.(Gln648Glu)	missense_variant	SNV	rs116692992
	chr8:124451217	["G","A"]	505	0.240878	99.7591	0.0018886	0.072579	0.97924	TRMT12	ENSP00000329858.3:p.(Arg97Lys)	missense_variant	SNV	rs111369177
	chr2:79027871	["G","A"]	49.001	0.0233728	99.9766	0.0060392	0.23214	0.97925	REG3G	ENSP00000377475.2:p.(Trp133Ter)	stop_gained	SNV	rs147143164
	chr19:48587223	["C","G"]	293	0.139757	99.8602	-0.0024657	0.094798	0.97925	SULT2B1		intron_variant, splice_region_variant	SNV	rs199730300	benign	not provided
	chr1:178520800	["C","G"]	41	0.0195564	99.9804	-0.0065982	0.25375	0.97926	TEX35	ENSP00000323795.2:p.(His157Asp)	missense_variant	SNV	rs149821132
	chr19:7488973	["G","T"]	331	0.157882	99.8421	-0.0023156	0.08906	0.97926	PEX11G	ENSP00000221480.1:p.(Ser13Ter)	stop_gained	SNV	rs200516760
	chr1:152109491	["G","C"]	34	0.0162175	99.9838	0.0072448	0.27885	0.97927	TCHH	ENSP00000480484.1:p.(Cys1242Trp)	missense_variant	SNV	rs147423761
	chr3:38308980	["C","T"]	37	0.0176485	99.9824	-0.0069392	0.26721	0.97928	SLC22A14	ENSP00000396283.1:p.(Arg268Trp)	missense_variant	SNV	rs146067679
	chr7:2647227	["C","A"]	97.001	0.0462681	99.9537	0.0042906	0.16518	0.97928	TTYH3	ENSP00000258796.7:p.(Arg127Ser)	missense_variant	SNV	rs199819544
	chr1:244375389	["A","G"]	70.009	0.0333933	99.9666	0.0050463	0.19447	0.9793	C1orf100	ENSP00000311218.4:p.(Gln25Arg)	missense_variant	SNV	rs140735071
	chr17:80087765	["C","T"]	1056	0.503697	99.4963	0.0013153	0.050695	0.9793	CCDC40	ENSP00000380679.4:p.(Arg870Cys)	missense_variant	SNV	rs61749025	benign, likely benign	Primary ciliary dyskinesia, Primary ciliary dyskinesia 15, not specified
	chr11:72006074	["G","A"]	36	0.0171715	99.9828	0.0070253	0.27092	0.97931	NUMA1	ENSP00000377298.3:p.(Arg1885Cys)	missense_variant	SNV	rs745625793
	chr19:51944424	["G","T"]	59.001	0.0281426	99.9719	-0.0054864	0.21157	0.97931	ZNF613	ENSP00000293471.5:p.(Gly181Cys)	missense_variant	SNV	rs146805022
	chr1:119415551	["G","T"]	78.002	0.0372058	99.9628	-0.0047788	0.1843	0.97931	HSD3B2	ENSP00000445122.1:p.(Glu44Asp)	missense_variant	SNV	rs111333222
	chr6:42745056	["C","G"]	111	0.0529454	99.9471	0.0039698	0.15309	0.97931	TBCC	ENSP00000361967.1:p.(Glu340Gln)	missense_variant	SNV	rs150901240
	chr19:7629505	["G","C"]	730.01	0.348204	99.6518	-0.0015563	0.060021	0.97931	XAB2	ENSP00000351137.3:p.(Ser8Trp)	missense_variant	SNV	rs146660753
	chr6:35294462	["A","G"]	43.005	0.0205128	99.9795	-0.006424	0.24779	0.97932	ZNF76	ENSP00000363064.3:p.(Ile501Val)	missense_variant	SNV	rs115279302
	chr16:520233	["G","A"]	815.01	0.388748	99.6113	-0.0014814	0.057151	0.97932	RAB11FIP3	ENSP00000262305.4:p.(Ala658Thr)	missense_variant	SNV	rs72767836
	chr19:12715037	["CCAT","C"]	1987.1	0.947818	99.0522	-0.00094932	0.036624	0.97932	TNPO2		intron_variant, splice_region_variant	deletion	rs199688739	benign	not provided
	chr19:18928453	["C","T"]	188.01	0.089678	99.9103	-0.0030639	0.11824	0.97933	AC002985.1		NMD_transcript_variant, intron_variant	SNV	rs191275020
	chr11:125961031	["C","T"]	54.001	0.0257577	99.9742	-0.0057266	0.22112	0.97934	CDON	ENSP00000376458.3:p.(Glu1259Lys)	missense_variant	SNV	rs373765094	likely benign	Holoprosencephaly 11
	chr7:44056886	["G","C"]	124	0.0591462	99.9409	-0.0037813	0.146	0.97934	DBNL	ENSP00000417653.1:p.(Gly153Arg)	missense_variant	SNV	rs145333942
	chr19:55976253	["C","G"]	243.01	0.115912	99.8841	-0.002692	0.10395	0.97934	NLRP8	ENSP00000291971.3:p.(Ile942Met)	missense_variant	SNV	rs61734100
	chr3:184322818	["C","T"]	526.03	0.250909	99.7491	-0.0018364	0.070921	0.97934	EIF4G1		intron_variant, splice_region_variant	SNV	rs190378563	likely benign	not provided
	chr4:991487	["C","T"]	24	0.0114477	99.9886	0.0085896	0.33185	0.97935	SLC26A1	ENSP00000354721.2:p.(Val73Ile)	missense_variant	SNV	rs74824334	benign	not provided
	chr6:26597175	["C","T"]	65	0.0310041	99.969	0.0052248	0.20182	0.97935	ABT1	ENSP00000274849.1:p.(Leu65Phe)	missense_variant	SNV	rs139570163
	chr18:46601435	["C","T"]	67.002	0.031959	99.968	0.0051437	0.19871	0.97935	LOXHD1	ENSP00000444586.1:p.(Asp306Asn)	missense_variant	SNV	rs769059187	uncertain significance	Autosomal recessive nonsyndromic hearing loss 77, not provided
	chr2:27459395	["A","C"]	174.01	0.0830002	99.917	0.0031724	0.12258	0.97935	IFT172	ENSP00000260570.3:p.(Ser924Ala)	missense_variant	SNV	rs142409945	likely benign, uncertain significance	Inborn genetic diseases, Retinitis pigmentosa 71, Retinitis pigmentosa 71, Short-rib thoracic dysplasia 10 with or without polydactyly, not provided
	chr3:25598330	["C","T"]	200	0.0953971	99.9046	-0.002978	0.11504	0.97935	TOP2B	ENSP00000264331.4:p.(Val1620Ile)	missense_variant	SNV	rs187350468	uncertain significance	not provided
	chr12:25026810	["A","G"]	249.01	0.118774	99.8812	0.0026794	0.10353	0.97935	LRMP	ENSP00000489956.1:p.(Ile469Val)	missense_variant	SNV	rs61995703
	chr16:29667396	["C","T"]	321.01	0.153117	99.8469	-0.0023306	0.090041	0.97935	SPN		NMD_transcript_variant, intron_variant	SNV	rs546998389
	chr11:121570228	["T","C"]	1826.1	0.871023	99.129	0.00099036	0.038258	0.97935	SORL1	ENSP00000260197.6:p.(Phe1099Leu)	missense_variant	SNV	rs146903951	benign	not provided, not specified
	chr6:27453243	["C","G"]	43	0.0205104	99.9795	-0.0064159	0.24803	0.97936	ZNF184	ENSP00000211936.6:p.(Glu106Gln)	missense_variant	SNV	rs151024306
	chr14:104175720	["C","T"]	220	0.104937	99.8951	-0.0028478	0.11009	0.97936	KIF26A	ENSP00000388241.2:p.(Arg978Trp)	missense_variant	SNV	rs79235393
	chr1:109542865	["G","A"]	46	0.0219413	99.9781	0.0061957	0.2396	0.97937	GPR61		5_prime_UTR_variant, NMD_transcript_variant	SNV	rs564422546
	chr11:4923746	["G","T"]	84.008	0.0400706	99.9599	-0.0045962	0.1777	0.97937	OR51G1	ENSP00000485612.1:p.(His198Gln)	missense_variant	SNV	rs201149130
	chr4:103109082	["G","C"]	98.006	0.0467474	99.9533	-0.004246	0.16421	0.97937	CENPE	ENSP00000265148.3:p.(Gln2578Glu)	missense_variant	SNV	rs149532916	uncertain significance	not provided
	chr10:13288355	["C","A"]	174	0.0829955	99.917	0.0031712	0.12266	0.97937	PHYH		intron_variant, splice_region_variant	SNV	rs201499815	likely benign, uncertain significance, likely pathogenic	Phytanic acid storage disease, Retinal dystrophy, Retinitis pigmentosa, not provided
	chr19:18790120	["G","C"]	185	0.0882423	99.9118	0.0030903	0.11957	0.97938	COMP		intron_variant, splice_region_variant	SNV	rs534407430	benign, likely benign	Multiple epiphyseal dysplasia type 1, Pseudoachondroplastic spondyloepiphyseal dysplasia syndrome, not provided
	chr9:130394002	["G","A"]	242.07	0.115464	99.8845	0.0027031	0.10457	0.97938	HMCN2	ENSP00000485357.1:p.(Val3498Ile)	missense_variant	SNV	rs575973461
	chr6:115944299	["A","G"]	99.005	0.0472239	99.9528	0.0042275	0.16361	0.97939	FRK	ENSP00000476145.1:p.(Val362Ala)	missense_variant	SNV	rs146191498
	chr17:63498111	["G","A"]	156.01	0.0744145	99.9256	0.0033723	0.13052	0.97939	AC113554.2		NMD_transcript_variant, intron_variant	SNV	rs574824375
	chr1:16969820	["G","C"]	319	0.152158	99.8478	0.0023466	0.090841	0.97939	CROCC	ENSP00000364691.4:p.(Glu1779Asp)	missense_variant	SNV	rs146260866
	chr5:181059306	["C","T"]	39.001	0.0186029	99.9814	-0.0067205	0.26034	0.97941	BTNL9	ENSP00000330200.9:p.(Ser351Phe)	missense_variant	SNV	rs180758186
	chr2:42656197	["C","CAGG"]	73.003	0.0348214	99.9652	-0.0049093	0.19026	0.97941	MTA3	ENSP00000385823.1:p.(Gly167dup)	intron_variant, splice_region_variant	insertion	rs760846197
	chr11:563303	["C","T"]	221	0.105414	99.8946	0.002828	0.10958	0.97941	RASSF7	ENSP00000380713.3:p.(Pro313Ser)	missense_variant	SNV	rs139808560
	chr1:203225706	["C","T"]	878.44	0.419003	99.581	0.0014171	0.054934	0.97942	CHIT1	ENSP00000356198.1:p.(Glu74Lys)	missense_variant	SNV	rs137852607	benign, uncertain significance	Chitotriosidase deficiency
	chr1:10433959	["CAG","C"]	54.002	0.0257582	99.9742	-0.0056986	0.22113	0.97944	CENPS	ENSP00000308583.2:p.(Gln57LeufsTer2)	frameshift_variant	deletion	rs750655372
	chr1:10433959	["CAG","C"]	54.002	0.0257582	99.9742	-0.0056986	0.22113	0.97944	CENPS-CORT	ENSP00000383692.2:p.(Gln57LeufsTer2)	frameshift_variant	deletion	rs750655372
	chr12:118162032	["G","A"]	167	0.0796566	99.9203	0.0032437	0.12585	0.97944	TAOK3		intron_variant, splice_region_variant	SNV	rs75606682
	chr2:29051896	["C","T"]	176	0.0839494	99.9161	-0.0031672	0.12288	0.97944	TOGARAM2	ENSP00000368876.3:p.(Arg955Trp)	missense_variant	SNV	rs199664444
	chr5:174107483	["C","T"]	77.001	0.0367284	99.9633	0.00478	0.18561	0.97945	NSG2	ENSP00000307722.3:p.(Pro165Leu)	missense_variant	SNV	rs151227294
	chr19:18059917	["C","T"]	106.09	0.0506034	99.9494	-0.0040673	0.15789	0.97945	IL12RB1	ENSP00000472165.2:p.(Asp654Asn)	missense_variant	SNV	rs202106699	likely benign	Mendelian susceptibility to mycobacterial diseases due to complete IL12RB1 deficiency
	chr3:11564937	["T","C"]	180.03	0.0858717	99.9141	0.0031301	0.12152	0.97945	VGLL4	ENSP00000404251.2:p.(Met119Val)	missense_variant	SNV	rs142388866
	chr2:11133599	["C","T"]	42	0.0200334	99.98	0.0064589	0.25093	0.97947	C2orf50		intron_variant, splice_region_variant	SNV	rs374491772
	chr9:37918112	["A","T"]	907.23	0.432736	99.5673	0.0014144	0.054961	0.97947	AL138752.2		NMD_transcript_variant, intron_variant	SNV	rs706148
	chr17:4899112	["C","T"]	408.22	0.194715	99.8053	-0.0020808	0.080941	0.97949	CHRNE		intron_variant, splice_region_variant	SNV	rs188564977	benign, likely benign	Congenital myasthenic syndrome, Congenital myasthenic syndrome 4A, not provided
	chr17:78121043	["G","A"]	1148	0.547579	99.4524	0.0012367	0.048116	0.97949	TMC6	ENSP00000313408.2:p.(Pro502Leu)	missense_variant	SNV	rs75400929	benign	Epidermodysplasia verruciformis
	chr6:109671997	["T","C"]	294.01	0.140238	99.8598	-0.0024335	0.094681	0.9795	AK9	ENSP00000410186.2:p.(Ser85Gly)	missense_variant	SNV	rs143883482
	chr20:23877579	["C","T"]	746.04	0.35585	99.6441	-0.0015326	0.059633	0.9795	CST5	ENSP00000307132.4:p.(Gly91Ser)	missense_variant	SNV	rs149503666
	chr3:197016364	["CAG","C"]	81.001	0.0386363	99.9614	0.0046458	0.18085	0.97951	MELTF	ENSP00000296350.5:p.(Leu302ValfsTer14)	frameshift_variant	deletion	rs762862324
	chr7:77779151	["G","A"]	187.01	0.089201	99.9108	0.0030643	0.11933	0.97951	RSBN1L	ENSP00000334040.7:p.(Asp842Asn)	missense_variant	SNV	rs201747742
	chr8:27287678	["T","C"]	64.004	0.030529	99.9695	0.0052235	0.20344	0.97952	TRIM35	ENSP00000301924.4:p.(Thr452Ala)	missense_variant	SNV	rs143548752
	chr11:5132084	["T","C"]	257.01	0.12259	99.8774	0.0025954	0.10108	0.97952	OR52A5	ENSP00000303469.1:p.(Ile187Val)	missense_variant	SNV	rs75157199
	chr1:93589020	["C","T"]	378	0.180301	99.8197	0.0021449	0.083553	0.97952	BCAR3	ENSP00000359264.1:p.(Val296Ile)	missense_variant	SNV	rs115932818
	chr2:231593316	["T","C"]	1154.1	0.550489	99.4495	0.0012336	0.048065	0.97952	TEX44	ENSP00000315557.2:p.(Val122Ala)	missense_variant	SNV	rs148284031
	chr17:43821024	["C","T"]	47.001	0.0224188	99.9776	-0.0060826	0.23701	0.97953	MPP3	ENSP00000381430.1:p.(Arg265Gln)	missense_variant	SNV	rs201632095
	chr2:240682573	["C","T"]	163	0.0777486	99.9223	0.0032703	0.12744	0.97953	AQP12B	ENSP00000384894.3:p.(Gly89Arg)	missense_variant	SNV	rs202020511
	chr1:227734013	["C","T"]	237	0.113046	99.887	0.0027202	0.10602	0.97953	JMJD4	ENSP00000355720.3:p.(Val196Ile)	missense_variant	SNV	rs34638814
	chr13:19465460	["C","T"]	38	0.0181254	99.9819	-0.0067614	0.26358	0.97954	TPTE2		intron_variant, splice_region_variant	SNV	rs372282692
	chr16:15409803	["G","A"]	1044	0.497973	99.502	-0.0012949	0.050486	0.97954	AC140504.1		NMD_transcript_variant, intron_variant	SNV	rs576421018
	chr12:43428353	["C","T"]	100.01	0.0477033	99.9523	-0.0041273	0.16103	0.97955	ADAMTS20	ENSP00000374071.3:p.(Ser1278Asn)	missense_variant	SNV	rs150892278
	chr14:19827821	["G","A"]	101	0.0481755	99.9518	0.004146	0.16181	0.97956	OR4N2	ENSP00000452022.2:p.(Ala125Thr)	missense_variant	SNV	rs4060171
	chr8:17964564	["C","G"]	214	0.102075	99.8979	0.0028436	0.111	0.97956	PCM1		intron_variant, splice_region_variant	SNV	rs181840800
	chr16:87984175	["C","T"]	33	0.0157405	99.9843	0.007243	0.28291	0.97957	BANP	ENSP00000286122.7:p.(Thr85Met)	missense_variant	SNV	rs778185407
	chr1:35396584	["G","A"]	53.002	0.0252812	99.9747	0.0057171	0.22321	0.97957	ZMYM4	ENSP00000322915.6:p.(Val982Met)	missense_variant	SNV	rs145073063
	chr16:50712283	["G","A"]	394	0.187932	99.8121	-0.0020976	0.08191	0.97957	NOD2	ENSP00000300589.2:p.(Arg791Gln)	missense_variant	SNV	rs104895464	benign, likely benign, uncertain significance	Blau syndrome, Blau syndrome, Inflammatory bowel disease 1, Inflammatory bowel disease 1, not provided
	chr18:10704429	["G","A"]	108	0.0515144	99.9485	-0.0039714	0.15513	0.97958	PIEZO2	ENSP00000463094.1:p.(Arg1987Cys)	missense_variant	SNV	rs577065337	likely benign, uncertain significance	Arthrogryposis, distal, with impaired proprioception and touch, not provided
	chr16:1853137	["G","A"]	258.01	0.123067	99.8769	-0.0026035	0.10173	0.97958	MEIOB		intron_variant, splice_region_variant	SNV	rs76370825
	chr17:10530082	["T","G"]	385.01	0.183644	99.8164	-0.0021357	0.083486	0.97959	MYH2		intron_variant, splice_region_variant	SNV	rs186620412	benign, likely benign	Myopathy, proximal, and ophthalmoplegia, not provided
	chr3:133770570	["G","T"]	28.001	0.0133561	99.9866	0.0078566	0.30742	0.97961	TF	ENSP00000385834.3:p.(Gly562Val)	missense_variant, splice_region_variant	SNV	rs41296590	likely benign	not provided
	chr21:39423007	["G","T"]	189.01	0.090155	99.9098	-0.0030445	0.11914	0.97961	LCA5L	ENSP00000288350.3:p.(Thr269Lys)	missense_variant	SNV	rs145628827
	chr10:127031759	["T","C"]	622.07	0.296718	99.7033	0.0016792	0.065718	0.97961	DOCK1		intron_variant, splice_region_variant	SNV	rs145785716
	chr3:31989966	["A","G"]	551.13	0.262881	99.7371	0.0017738	0.069439	0.97962	ZNF860	ENSP00000373274.3:p.(Asn296Ser)	missense_variant	SNV	rs192413391
	chr1:156583177	["G","A"]	474.05	0.226115	99.7739	-0.001907	0.074692	0.97963	TTC24		intron_variant, splice_region_variant	SNV	rs201965486
	chr22:29832238	["G","A"]	424.02	0.202251	99.7977	-0.0020163	0.079001	0.97964	ASCC2		intron_variant, splice_region_variant	SNV	rs148839000
	chr12:121669400	["G","C"]	215	0.102552	99.8974	-0.0028175	0.11045	0.97965	MORN3	ENSP00000347486.3:p.(Ser28Arg)	missense_variant	SNV	rs149649856
	chr20:46725712	["G","A"]	33	0.0157405	99.9843	-0.0072156	0.28302	0.97966	SLC2A10	ENSP00000352216.2:p.(Asp226Asn)	missense_variant	SNV	rs142402955	uncertain significance	Arterial tortuosity syndrome
	chr3:27431648	["C","T"]	35.002	0.0166954	99.9833	-0.0070067	0.2748	0.97966	SLC4A7	ENSP00000390394.1:p.(Arg267His)	missense_variant	SNV	rs145640462
	chr5:43294064	["G","C"]	152.02	0.0725113	99.9275	-0.003362	0.13189	0.97966	HMGCS1	ENSP00000399402.2:p.(Ala392Gly)	missense_variant	SNV	rs138182863
	chr8:1780889	["A","G"]	509.12	0.242843	99.7572	-0.0018427	0.072286	0.97966	KBTBD11-OT1		NMD_transcript_variant, intron_variant	SNV	rs112833620
	chr10:89228248	["C","T"]	48.002	0.0228963	99.9771	0.005858	0.22989	0.97967	LIPA	ENSP00000337354.5:p.(Arg127Gln)	missense_variant	SNV	rs544080483	uncertain significance	Lysosomal acid lipase deficiency, Wolman disease, not provided
	chr6:41786467	["C","T"]	839.01	0.400196	99.5998	-0.0014345	0.056304	0.97967	AL365205.1		NMD_transcript_variant, intron_variant	SNV	rs558239520
	chr18:5293973	["G","A"]	129.01	0.0615359	99.9385	-0.0036458	0.14315	0.97968	ZBTB14		5_prime_UTR_variant, splice_region_variant	SNV	rs573258498
	chr6:138849266	["C","T"]	241.01	0.114958	99.885	-0.0026688	0.1048	0.97968	ECT2L		intron_variant, splice_region_variant	SNV	rs191778204
	chr17:63521666	["AAC","A"]	652.28	0.311128	99.6889	-0.0016207	0.063622	0.97968	AC113554.2		3_prime_UTR_variant, NMD_transcript_variant	deletion	rs147669685
	chr7:128894203	["C","A"]	566.01	0.269979	99.73	-0.0017557	0.068964	0.97969	KCP	ENSP00000479679.1:p.(Asp308Tyr)	missense_variant	SNV	rs148852816
	chr2:96194965	["T","C"]	38.003	0.0181269	99.9819	-0.006706	0.26358	0.9797	STARD7	ENSP00000338030.5:p.(Asn181Ser)	missense_variant	SNV	rs150385509
	chr5:55872359	["C","T"]	49.003	0.0233737	99.9766	-0.0059063	0.23217	0.9797	IL31RA	ENSP00000415900.2:p.(Thr121Met)	missense_variant	SNV	rs138426439
	chr17:7593118	["C","T"]	63.001	0.0300506	99.9699	-0.0052133	0.2049	0.9797	FXR2	ENSP00000250113.7:p.(Arg465Gln)	missense_variant	SNV	rs201963372
	chr19:21425023	["C","A"]	176.34	0.0841116	99.9159	-0.0031273	0.12292	0.9797	AC010615.4		NMD_transcript_variant, intron_variant	SNV	rs139042507
	chr13:36819434	["C","G"]	71.002	0.0338669	99.9661	-0.0049097	0.19309	0.97971	RFXAP	ENSP00000255476.2:p.(Pro26Arg)	missense_variant	SNV	rs763162669	likely benign, uncertain significance	MHC class II deficiency
	chr15:73288477	["G","A"]	89.002	0.0424527	99.9575	0.0043855	0.17244	0.97971	NEO1	ENSP00000341198.5:p.(Arg1192His)	missense_variant	SNV	rs138027674
	chr17:80205209	["T","C"]	476.02	0.227055	99.7729	-0.0018912	0.074349	0.97971	CARD14		intron_variant, splice_region_variant	SNV	rs146678380	likely benign	Pityriasis rubra pilaris, Psoriasis 2, not provided
	chr12:48526164	["G","A"]	103	0.0491295	99.9509	0.0040782	0.16046	0.97972	OR8S1	ENSP00000310632.1:p.(Ser178Asn)	missense_variant	SNV	rs145909666
	chr2:228018867	["C","T"]	467.01	0.222757	99.7772	-0.0019163	0.075387	0.97972	SPHKAP	ENSP00000375909.3:p.(Val663Ile)	missense_variant	SNV	rs115375305
	chr17:7393457	["T","C"]	41.009	0.0195607	99.9804	-0.0064486	0.25377	0.97973	TMEM256-PLSCR3		NMD_transcript_variant, intron_variant	SNV	rs376817443
	chr9:35605693	["G","T"]	86.677	0.0413437	99.9587	-0.0044527	0.17527	0.97973	TESK1	ENSP00000481045.1:p.(Gly25Val)	missense_variant	SNV	rs751226293
	chr5:137890551	["CTACTT","C"]	128.01	0.0610589	99.9389	-0.0036513	0.14369	0.97973	PKD2L2	ENSP00000424725.1:p.(Ile37PhefsTer35)	frameshift_variant	deletion	rs537075402
	chr9:120824625	["C","T"]	49	0.0233723	99.9766	-0.0058951	0.23216	0.97974	PSMD5	ENSP00000210313.2:p.(Arg292His)	missense_variant	SNV	rs150588580
	chr8:144096597	["G","A"]	58.001	0.0276656	99.9723	-0.0054197	0.2134	0.97974	CYC1	ENSP00000317159.4:p.(Asp209Asn)	missense_variant	SNV	rs562084132
	chr6:149918373	["T","C"]	59.024	0.0281536	99.9718	0.0053771	0.2117	0.97974	RAET1G	ENSP00000356329.2:p.(Met215Val)	missense_variant	SNV	rs369498103
	chr16:23682122	["C","T"]	535.02	0.255197	99.7448	0.0017858	0.07033	0.97974	PLK1	ENSP00000300093.4:p.(Leu261Phe)	missense_variant	SNV	rs35056440
	chr3:63988212	["G","A"]	132.01	0.0629668	99.937	0.0035705	0.14074	0.97976	ATXN7	ENSP00000295900.6:p.(Ala417Thr)	missense_variant	SNV	rs61736570
	chr15:100580791	["C","T"]	351.01	0.167427	99.8326	0.0022095	0.08708	0.97976	LINS1	ENSP00000318423.8:p.(Gly18Arg)	missense_variant	SNV	rs141782332	likely benign, uncertain significance	History of neurodevelopmental disorder, Inborn genetic diseases, not provided
	chr1:31432972	["G","A"]	43.001	0.0205109	99.9795	-0.0062836	0.2478	0.97977	SERINC2	ENSP00000362814.1:p.(Arg349His)	missense_variant	SNV	rs147809380
	chr12:123330440	["A","C"]	49.003	0.0233737	99.9766	-0.0058878	0.23214	0.97977	SBNO1	ENSP00000473665.1:p.(Ile371Met)	missense_variant	SNV	rs140771058
	chr10:68339563	["A","C"]	341.99	0.163124	99.8369	-0.0022481	0.088669	0.97977	HNRNPH3		intron_variant, splice_region_variant	SNV	rs185365338
	chr19:16325565	["G","A"]	86.297	0.0411624	99.9588	-0.0044444	0.17532	0.97978	KLF2	ENSP00000248071.4:p.(Arg142His)	missense_variant	SNV	rs3745319	benign	not provided
	chr17:10697503	["G","T"]	98.001	0.0467451	99.9533	0.004162	0.16418	0.97978	SCO1	ENSP00000255390.5:p.(Ala2Glu)	missense_variant	SNV	rs147487151	uncertain significance, not provided	Cytochrome-c oxidase deficiency disease, Cytochrome-c oxidase deficiency disease, Infantile encephalopathy, Leigh syndrome, not provided
	chr6:42268686	["G","A"]	101	0.0481755	99.9518	0.0040947	0.16174	0.9798	TRERF1	ENSP00000439689.1:p.(Pro302Leu)	missense_variant	SNV	rs148715141
	chr19:37890168	["A","G"]	264.04	0.125943	99.8741	0.002542	0.10042	0.9798	WDR87	ENSP00000405012.2:p.(Ile1168Thr)	missense_variant	SNV	rs187320662	benign, likely benign	not provided
	chr15:90232265	["C","T"]	60.004	0.028621	99.9714	-0.0052267	0.2065	0.97981	CIB1	ENSP00000479860.1:p.(Arg90Gln)	missense_variant	SNV	rs201700406	uncertain significance	not provided
	chr8:86151523	["G","A"]	165.01	0.0787074	99.9213	0.0032042	0.12659	0.97981	ATP6V0D2	ENSP00000285393.3:p.(Val292Met)	missense_variant	SNV	rs138573520
	chr15:90943020	["C","T"]	508.01	0.242313	99.7577	-0.0018302	0.072318	0.97981	UNC45A	ENSP00000491150.1:p.(Ala462Val)	missense_variant	SNV	rs79604948	benign	not provided
	chr20:64098786	["C","T"]	88.003	0.0419762	99.958	0.004389	0.1735	0.97982	OPRL1	ENSP00000336843.2:p.(Pro367Leu)	missense_variant	SNV	rs151122545
	chr9:21933345	["GTC","G"]	87.002	0.0414987	99.9585	-0.0044054	0.17425	0.97983	AL359922.1		NMD_transcript_variant, intron_variant	deletion	rs763727822
	chr17:28341406	["C","T"]	139	0.066301	99.9337	-0.0034951	0.13821	0.97983	TNFAIP1	ENST00000226225.6:c.468C>T(p.(Pro156=))	splice_region_variant, synonymous_variant	SNV	rs150081648
	chr16:75660269	["A","C"]	44.001	0.0209878	99.979	-0.0061959	0.24517	0.97984	AC025287.4	ENSP00000491197.1:p.(Phe396Leu)	missense_variant	SNV	rs978855510
	chr17:44172174	["C","T"]	86.003	0.0410222	99.959	0.0044341	0.17549	0.97984	ASB16	ENSP00000293414.1:p.(Arg144Cys)	missense_variant	SNV	rs139281250
	chr4:186236896	["G","GT"]	610.06	0.29099	99.709	-0.001671	0.066142	0.97984	KLKB1	ENSP00000426629.1:p.(Ser199PhefsTer34)	frameshift_variant	insertion	rs560588447	benign	not provided
	chr3:183866644	["T","C"]	27.002	0.0128796	99.9871	-0.0079002	0.31281	0.97985	PARL	ENSP00000325421.4:p.(Glu148Gly)	missense_variant	SNV	rs781040649
	chr3:183866644	["T","C"]	27.002	0.0128796	99.9871	-0.0079002	0.31281	0.97985	AC131160.1	ENSP00000491227.1:p.(Glu148Gly)	missense_variant	SNV	rs781040649
	chr17:10445062	["C","T"]	41.002	0.0195574	99.9804	-0.0064188	0.25414	0.97985	MYH4	ENSP00000255381.2:p.(Val1794Met)	missense_variant	SNV	rs759041439
	chr6:152206277	["C","G"]	69	0.032912	99.9671	0.0049482	0.19588	0.97985	SYNE1	ENSP00000356224.5:p.(Ser7637Thr)	missense_variant	SNV	rs201497427	benign, likely benign, uncertain significance	Autosomal recessive ataxia, Beauce type, Autosomal recessive ataxia, Beauce type, Emery-Dreifuss muscular dystrophy 4, autosomal dominant, Emery-Dreifuss muscular dystrophy 4, autosomal dominant, not provided
	chr8:97644793	["C","T"]	43.001	0.0205109	99.9795	-0.0062581	0.24794	0.97986	MTDH	ENSP00000338235.3:p.(Pro96Leu)	missense_variant	SNV	rs535629753
	chr4:48491160	["C","T"]	76.015	0.036258	99.9637	0.0047119	0.18665	0.97986	ZAR1	ENSP00000329803.4:p.(Ala290Val)	missense_variant	SNV	rs979982256
	chr15:82787093	["C","T"]	175.01	0.0834772	99.9165	0.0031032	0.12292	0.97986	FSD2	ENSP00000335651.8:p.(Val100Ile)	missense_variant	SNV	rs181504252
	chr1:159781200	["C","G"]	845	0.403053	99.5969	-0.0014162	0.0561	0.97986	DUSP23	ENSP00000357089.1:p.(Leu34Val)	missense_variant	SNV	rs199665962
	chr6:7231296	["C","T"]	38	0.0181254	99.9819	0.006655	0.26375	0.97987	RREB1	ENSP00000369270.2:p.(Ala1066Val)	missense_variant	SNV	rs148689699
	chr1:167818130	["T","C"]	52	0.0248032	99.9752	-0.0056859	0.22535	0.97987	ADCY10	ENSP00000356825.4:p.(Gln1475Arg)	missense_variant	SNV	rs199702241	uncertain significance	not provided
	chr2:108775900	["A","C"]	117.02	0.0558168	99.9442	0.0037914	0.15029	0.97987	RANBP2	ENSP00000283195.6:p.(Thr2821Pro)	missense_variant	SNV	rs142231499	likely benign	Familial acute necrotizing encephalopathy
	chr1:156279041	["G","A"]	442.01	0.210832	99.7892	-0.0019548	0.077491	0.97987	SMG5		intron_variant, splice_region_variant	SNV	rs201483826
	chr1:2596687	["C","T"]	68.001	0.0324355	99.9676	0.004976	0.19726	0.97988	MMEL1	ENST00000378412.7:c.1275G>A(p.(Ala425=))	splice_region_variant, synonymous_variant	SNV	rs146652643
	chr19:36750589	["A","G"]	187.02	0.0892058	99.9108	-0.0030075	0.11924	0.97988	ZNF850	ENSP00000464976.1:p.(Phe151Leu)	missense_variant	SNV	rs575296584
	chr12:121031456	["G","A"]	89.001	0.0424522	99.9575	-0.004348	0.17246	0.97989	OASL	ENSP00000257570.4:p.(His215Tyr)	missense_variant	SNV	rs138052394
	chr2:119245683	["C","T"]	114	0.0543763	99.9456	-0.003837	0.15224	0.97989	STEAP3	ENSP00000376822.2:p.(Arg73Cys)	missense_variant	SNV	rs138657061
	chr6:169221505	["G","A"]	1889.1	0.901073	99.0989	0.00094568	0.03752	0.97989	THBS2	ENSP00000355751.3:p.(Pro1099Leu)	missense_variant	SNV	rs140852957	benign	not provided
	chr14:59462197	["G","A"]	91.003	0.0434071	99.9566	0.0042937	0.17039	0.9799	GPR135		NMD_transcript_variant, intron_variant	SNV	rs559718766
	chr15:51622523	["G","C"]	681	0.324827	99.6752	-0.0015734	0.062488	0.97991	DMXL2	ENSP00000441858.2:p.(Thr8Ser)	missense_variant	SNV	rs75378828	benign, likely benign	not provided
	chr16:21145367	["G","A"]	50.001	0.0238497	99.9762	0.0057897	0.22998	0.97992	DNAH3	ENSP00000261383.3:p.(Arg88Cys)	missense_variant	SNV	rs202049953
	chr9:21933320	["AAAGG","A"]	74.001	0.0352974	99.9647	0.0047544	0.18891	0.97992	AL359922.1		NMD_transcript_variant, intron_variant	deletion	rs772542414
	chr4:17909179	["A","T"]	942.1	0.449368	99.5506	0.0013398	0.053231	0.97992	LCORL	ENSP00000490600.1:p.(Asn199Lys)	missense_variant	SNV	rs146375664
	chr19:39423597	["G","A"]	60	0.0286191	99.9714	0.0052842	0.21002	0.97993	PLEKHG2	ENSP00000392906.2:p.(Arg848Gln)	missense_variant	SNV	rs199844800	uncertain significance	Leukodystrophy and acquired microcephaly with or without dystonia;
	chr18:2599014	["T","TA"]	103.01	0.0491343	99.9509	0.0040325	0.16038	0.97994	NDC80		intron_variant, splice_region_variant	insertion	rs538091113
	chr7:100091329	["G","A"]	1055	0.50322	99.4968	-0.0012615	0.05018	0.97994	COPS6	ENST00000303904.7:c.741G>A(p.(Ala247=))	splice_region_variant, synonymous_variant	SNV	rs145902681
	chr8:142914706	["G","A"]	447.02	0.213222	99.7868	0.0019322	0.0769	0.97995	CYP11B2	ENST00000323110.2:c.798C>T(p.(Tyr266=))	splice_region_variant, synonymous_variant	SNV	rs149682756	benign, likely benign	Corticosterone methyl oxidase type II deficiency, not provided, not specified
	chr1:147293695	["A","G"]	673	0.321011	99.679	0.0015778	0.062789	0.97995	CHD1L	ENSP00000358262.4:p.(Ile827Val)	missense_variant	SNV	rs148434783	likely benign	not provided
	chr5:7897114	["G","A"]	513.01	0.244698	99.7553	0.0018063	0.071892	0.97996	MTRR	ENSP00000264668.2:p.(Val634Ile)	missense_variant	SNV	rs114259126	benign, likely benign	Disorders of Intracellular Cobalamin Metabolism, Methylcobalamin deficiency type cblE, not specified
	chr19:54630988	["C","T"]	45	0.0214643	99.9785	0.0060737	0.24234	0.98	LILRB1	ENSP00000395004.2:p.(Pro8Leu)	missense_variant	SNV	rs144122253
	chr16:1778554	["G","A"]	75	0.0357739	99.9642	0.0047213	0.18831	0.98	SPSB3	ENSP00000457206.1:p.(Ala62Val)	missense_variant	SNV	rs200619590
	chr9:34255065	["T","C"]	79.014	0.0376885	99.9623	0.0045845	0.18296	0.98001	KIF24		intron_variant, splice_region_variant	SNV	rs367826400	benign	not provided
	chr19:10514162	["C","T"]	197	0.0939661	99.906	0.0029048	0.11591	0.98001	S1PR5	ENSP00000416915.2:p.(Val284Ile)	missense_variant	SNV	rs150461309
	chr2:86106278	["G","T"]	309.01	0.147393	99.8526	0.0023199	0.092584	0.98001	PTCD3	ENSP00000254630.7:p.(Gly11Cys)	missense_variant	SNV	rs140025381
	chr2:50620057	["G","A"]	560.01	0.267117	99.7329	0.0017237	0.068789	0.98001	NRXN1	ENSP00000385142.1:p.(Pro469Ser)	missense_variant	SNV	rs78540316	benign, likely benign	History of neurodevelopmental disorder, Pitt-Hopkins-like syndrome 2, not provided, not specified
	chr19:52373141	["G","A"]	62.003	0.0295745	99.9704	0.0051763	0.20666	0.98002	ZNF880	ENSP00000406318.2:p.(Glu15Lys)	missense_variant	SNV	rs375671601
	chr3:69047777	["A","T"]	1019.1	0.486096	99.5139	0.0012783	0.051104	0.98004	TMF1	ENSP00000381567.2:p.(Phe310Ile)	missense_variant	SNV	rs191239433
	chr3:46995266	["C","T"]	54.002	0.0257582	99.9742	-0.0054342	0.2173	0.98005	NBEAL2	ENSP00000415034.2:p.(Arg511Cys)	missense_variant	SNV	rs11720139
	chr5:103104791	["T","A"]	83.01	0.0395946	99.9604	0.0044578	0.17839	0.98006	GIN1	ENSP00000381970.2:p.(Lys130Ile)	missense_variant	SNV	rs200764378
	chr9:131481721	["G","C"]	258	0.123062	99.8769	0.0025318	0.10131	0.98006	PRRC2B		intron_variant, splice_region_variant	SNV	rs372593880
	chr5:149896442	["G","A"]	52.001	0.0248037	99.9752	-0.0056289	0.22535	0.98007	PDE6A	ENSP00000255266.5:p.(Pro512Ser)	missense_variant	SNV	rs138002814	uncertain significance	Retinal dystrophy, not provided
	chr3:111624334	["C","A"]	343	0.163606	99.8364	0.0021974	0.087945	0.98007	CD96	ENST00000283285.9:c.1299C>A(p.(Pro433=))	splice_region_variant, synonymous_variant	SNV	rs76343124	benign	not provided
	chr4:1023961	["G","A"]	111	0.0529454	99.9471	-0.0038578	0.15453	0.98008	FGFRL1	ENSP00000381498.2:p.(Arg193His)	missense_variant	SNV	rs4647937	likely benign	not provided
	chr7:44138977	["T","C"]	160.01	0.0763224	99.9237	0.0032189	0.12892	0.98008	MYL7	ENSP00000389202.1:p.(Ile180Val)	missense_variant	SNV	rs150622990
	chr11:4989685	["C","T"]	1314	0.626759	99.3732	0.0011236	0.045032	0.98009	MMP26	ENSP00000369753.1:p.(Ser46Leu)	missense_variant	SNV	rs35365239	likely benign	not provided
	chr1:160293457	["A","C"]	45.027	0.0214772	99.9785	-0.0060464	0.24244	0.9801	COPA	ENSP00000241704.7:p.(Ser895Ala)	missense_variant	SNV	rs139398871	likely benign	Autoimmune interstitial lung disease-arthritis syndrome
	chr1:152910272	["C","G"]	559.19	0.266725	99.7333	-0.0017237	0.069107	0.9801	IVL	ENSP00000357753.3:p.(Gln159Glu)	missense_variant	SNV	rs115821967
	chr19:18265181	["G","A"]	44.001	0.0209878	99.979	-0.0061058	0.24494	0.98011	IQCN	ENSP00000376213.2:p.(Arg787Cys)	missense_variant	SNV	rs149314979
	chr1:114511055	["C","T"]	70.004	0.0333909	99.9666	-0.0048477	0.19446	0.98011	TRIM33	ENSP00000351250.2:p.(Gly8Ser)	missense_variant	SNV	rs947766935
	chr18:80049999	["C","A"]	146	0.0696399	99.9304	-0.0033325	0.13366	0.98011	AC090360.1		NMD_transcript_variant, intron_variant	SNV	rs558658716
	chr19:15476476	["C","T"]	58.001	0.0276656	99.9723	0.0052209	0.20988	0.98015	PGLYRP2	ENSP00000292609.3:p.(Arg65His)	missense_variant	SNV	rs369002362
	chr1:47438402	["GGCGGCGGCCGCAGCGGGGAGCCCGGGGCCAGGCGCC","G"]	239.23	0.114109	99.8859	0.0026179	0.10523	0.98015	FOXD2	ENSP00000335493.5:p.(Ala93_Ala104del)	inframe_deletion	deletion	rs1261216289
	chr12:10933816	["G","A"]	1117.1	0.53284	99.4672	-0.0012154	0.048846	0.98015	AC018630.6		NMD_transcript_variant, intron_variant	SNV	rs149889780
	chr12:3627711	["A","C"]	90.008	0.0429325	99.9571	0.0042623	0.17135	0.98016	CRACR2A		intron_variant, splice_region_variant	SNV	rs541101068
	chr1:52436868	["C","T"]	48.004	0.0228972	99.9771	-0.0058313	0.23465	0.98017	ZCCHC11	ENSP00000257177.4:p.(Arg1350Gln)	missense_variant	SNV	rs188412921
	chr8:23007014	["G","A"]	49.002	0.0233732	99.9766	-0.0057696	0.23214	0.98017	RHOBTB2	ENSP00000427926.1:p.(Ala279Thr)	missense_variant	SNV	rs371874217	likely benign, uncertain significance	not provided
	chr12:52185547	["C","T"]	254.07	0.121188	99.8788	0.002537	0.10209	0.98017	KRT80	ENSP00000378292.2:p.(Arg114His)	missense_variant	SNV	rs140694010
	chr1:1041976	["C","T"]	161.01	0.0767994	99.9232	-0.0031883	0.12833	0.98018	AGRN	ENSP00000368678.2:p.(Arg400Trp)	missense_variant	SNV	rs149636063	likely benign	Congenital myasthenic syndrome 8, not provided
	chr11:65582221	["G","C"]	838.01	0.399719	99.6003	0.0013996	0.056329	0.98018	EHBP1L1	ENSP00000312671.4:p.(Gly517Arg)	missense_variant	SNV	rs183538635
	chr10:53822914	["C","A"]	21.001	0.0100172	99.99	-0.0088144	0.3549	0.98019	PCDH15	ENSP00000484703.1:p.(Arg1613Ser)	missense_variant	SNV	rs148718874	benign, likely benign, uncertain significance	Autosomal recessive nonsyndromic hearing loss 23, Usher syndrome type 1, Usher syndrome type 1F, not provided, not specified
	chr14:39240564	["G","A"]	279	0.133079	99.8669	0.0024206	0.097502	0.98019	CTAGE5	ENSP00000491014.1:p.(Gly85Arg)	missense_variant	SNV	rs147972251
	chr3:62874712	["C","G"]	351.02	0.167431	99.8326	0.0021836	0.087933	0.98019	CADPS	ENSP00000373215.4:p.(Glu106Asp)	missense_variant	SNV	rs146998598
	chr5:141188963	["G","C"]	432.01	0.206062	99.7939	-0.0019467	0.078386	0.98019	PCDHB9	ENSP00000478606.1:p.(Val549Leu)	missense_variant	SNV	rs199912805
	chr7:8138875	["A","G"]	41.001	0.0195569	99.9804	-0.006304	0.25403	0.9802	ICA1	ENSP00000403982.2:p.(Ile371Thr)	missense_variant	SNV	rs151323218
	chr6:29044316	["G","A"]	316.01	0.150732	99.8493	-0.0022653	0.091254	0.9802	OR2W1	ENSP00000366380.1:p.(Pro287Leu)	missense_variant	SNV	rs149813138
	chr13:37012185	["T","C"]	29.002	0.0138335	99.9862	-0.0074989	0.30235	0.98021	SUPT20H		intron_variant, splice_region_variant	SNV	rs117343810
	chr15:34261019	["G","A"]	794.11	0.378779	99.6212	0.0014443	0.058226	0.98021	SLC12A6	ENST00000560611.5:c.318C>T(p.(Asp106=))	splice_region_variant, synonymous_variant	SNV	rs116086579	benign, likely benign	Agenesis of the corpus callosum with peripheral neuropathy, not provided, not specified
	chr8:20249814	["G","C"]	532	0.253756	99.7462	0.001763	0.071103	0.98022	LZTS1	ENSP00000370981.1:p.(Leu567Val)	missense_variant	SNV	rs114929298	benign	not provided
	chr2:68822671	["G","C"]	931.02	0.444083	99.5559	0.0013281	0.053589	0.98023	ARHGAP25	ENSP00000386911.3:p.(Gly511Ala)	missense_variant	SNV	rs72903633
	chr7:106660854	["C","G"]	59.027	0.028155	99.9718	0.0052431	0.21185	0.98025	CCDC71L	ENSP00000479540.1:p.(Ala11Pro)	missense_variant	SNV	rs542839626
	chr1:2193744	["G","A"]	65	0.0310041	99.969	-0.0049956	0.20179	0.98025	FAAP20	ENSP00000410450.1:p.(Pro122Leu)	NMD_transcript_variant, missense_variant	SNV	rs764940508
	chr5:177458110	["G","A"]	248.02	0.118302	99.8817	-0.002547	0.1029	0.98025	DBN1	ENSP00000377195.1:p.(Pro621Leu)	missense_variant	SNV	rs142417578
	chr1:11273983	["A","G"]	287.03	0.136909	99.8631	0.0023713	0.095778	0.98025	UBIAD1	ENSP00000366006.5:p.(Tyr151Cys)	missense_variant	SNV	rs138443305	benign	Schnyder crystalline corneal dystrophy
	chr9:27359083	["T","A"]	149.02	0.0710804	99.9289	-0.0032804	0.13261	0.98026	MOB3B	ENSP00000262244.5:p.(Tyr191Phe)	missense_variant	SNV	rs150259561
	chr1:77730615	["T","C"]	31.003	0.014788	99.9852	0.007217	0.29189	0.98027	USP33		intron_variant, splice_region_variant	SNV	rs183021813
	chr11:62140919	["C","T"]	52	0.0248032	99.9752	-0.005577	0.22556	0.98027	INCENP	ENSP00000378295.3:p.(Arg490Trp)	missense_variant	SNV	rs202190423
	chr17:6652077	["C","G"]	73	0.0348199	99.9652	-0.0047175	0.19074	0.98027	C17orf100	ENSP00000491523.1:p.(Pro55Arg)	NMD_transcript_variant, missense_variant	SNV	rs181340378
	chr1:22955330	["G","A"]	52	0.0248032	99.9752	0.0055748	0.22549	0.98028	LACTBL1	ENSP00000402297.2:p.(Pro217Leu)	missense_variant	SNV	rs561879449
	chr7:51191057	["T","G"]	54.001	0.0257577	99.9742	0.0053687	0.21718	0.98028	COBL	ENSP00000378912.3:p.(Asn160His)	missense_variant	SNV	rs149068964
	chr1:22600782	["G","A"]	50	0.0238493	99.9762	-0.0056779	0.2298	0.98029	EPHA8	ENSP00000166244.3:p.(Arg837Gln)	missense_variant	SNV	rs144705335
	chr1:19597059	["A","C"]	75.002	0.0357749	99.9642	-0.0046368	0.18767	0.98029	MINOS1	ENSP00000325562.6:p.(Glu5Ala)	missense_variant	SNV	rs140579749
	chr11:130209582	["G","C"]	357.01	0.170289	99.8297	-0.0021242	0.085983	0.98029	ST14		intron_variant, splice_region_variant	SNV	rs201475787	benign	not provided
	chr2:73490318	["A","G"]	60.002	0.0286201	99.9714	-0.0051829	0.21001	0.98031	ALMS1	ENSP00000482968.1:p.(Ile2787Val)	missense_variant	SNV	rs200075429	uncertain significance	Alstrom syndrome, not provided, not specified
	chr4:70523940	["G","C"]	236.01	0.112573	99.8874	-0.0026217	0.10624	0.98031	AMTN		intron_variant, splice_region_variant	SNV	rs371411532
	chr3:175324260	["A","T"]	113.02	0.0539089	99.9461	0.0037807	0.15325	0.98032	NAALADL2	ENSP00000404705.1:p.(His342Leu)	missense_variant	SNV	rs202214379
	chr7:37949009	["A","G"]	304.01	0.145008	99.855	0.0023055	0.093477	0.98032	EPDR1	ENSP00000199448.4:p.(Thr147Ala)	missense_variant	SNV	rs79772683
	chr1:152309785	["G","C"]	60.019	0.0286282	99.9714	0.0051717	0.20981	0.98033	FLG	ENSP00000357789.1:p.(Gln1701Glu)	missense_variant	SNV	rs145738429
	chr11:65321292	["C","T"]	30.001	0.01431	99.9857	0.0073115	0.29675	0.98034	CDC42EP2	ENSP00000279249.2:p.(Arg132Cys)	missense_variant	SNV	rs200204535
	chr5:1245998	["GCGCGCCCAGACACGGACATGCGCCCGGACACGGACA","G"]	80.029	0.0381727	99.9618	-0.0044788	0.18179	0.98034	SLC6A18	ENSP00000323549.3:p.(Thr615_Asp626del)	inframe_deletion	deletion	rs770429802
	chr12:120522206	["G","A"]	63.001	0.0300506	99.9699	-0.0050438	0.20475	0.98035	COQ5		intron_variant, splice_region_variant	SNV	rs138814195
	chr6:111376680	["T","C"]	97.01	0.0462724	99.9537	-0.004066	0.16505	0.98035	REV3L	ENSP00000351697.3:p.(Ile559Val)	missense_variant	SNV	rs61756664	likely benign	not provided
	chr17:5388955	["G","A"]	145.01	0.0691677	99.9308	0.0033268	0.1351	0.98035	NUP88	ENSP00000458954.1:p.(Thr497Ile)	missense_variant	SNV	rs1806230
	chr19:8964645	["G","A"]	171	0.0815645	99.9184	-0.0030704	0.12467	0.98035	MUC16	ENSP00000381008.2:p.(Ala4042Val)	missense_variant	SNV	rs144857766
	chr11:102776721	["A","C"]	415.01	0.197954	99.802	-0.0019593	0.079559	0.98035	MMP10	ENSP00000279441.4:p.(Phe226Leu)	missense_variant	SNV	rs17860971
	chr3:183798959	["C","T"]	234	0.111615	99.8884	-0.0026218	0.1065	0.98036	YEATS2	ENSP00000306983.5:p.(Pro1099Ser)	missense_variant	SNV	rs201941589
	chr4:69639318	["G","A"]	415.01	0.197954	99.802	0.0019716	0.080089	0.98036	UGT2A1	ENSP00000425497.1:p.(Pro309Leu)	missense_variant	SNV	rs188429658
	chr4:69639318	["G","A"]	415.01	0.197954	99.802	0.0019716	0.080089	0.98036	UGT2A2	ENSP00000475028.2:p.(Pro108Leu)	missense_variant	SNV	rs188429658
	chr4:5019402	["G","GC"]	52.005	0.0248056	99.9752	-0.0055434	0.22534	0.98037	CYTL1	ENSP00000303550.4:p.(Ala15GlyfsTer103)	frameshift_variant	insertion	rs747300724
	chr1:19978510	["G","A"]	573.01	0.273317	99.7267	0.0016792	0.068231	0.98037	PLA2G2A	ENSP00000364252.3:p.(His19Tyr)	missense_variant	SNV	rs11573162	benign	not provided
	chr19:35299577	["C","G"]	69.003	0.0329134	99.9671	-0.0048119	0.19564	0.98038	MAG	ENSP00000376048.2:p.(Pro147Ala)	missense_variant	SNV	rs202205105	uncertain significance	Hereditary spastic paraplegia 75
	chr10:23104221	["A","G"]	289	0.137849	99.8622	0.0023542	0.095716	0.98038	MSRB2	ENSP00000365693.3:p.(Thr66Ala)	missense_variant	SNV	rs181802942
	chr15:49972713	["G","T"]	577.01	0.275225	99.7248	0.0016612	0.067553	0.98038	ATP8B4	ENSP00000284509.6:p.(Pro371His)	missense_variant	SNV	rs77004004
	chr5:169594221	["G","T"]	120	0.0572383	99.9428	-0.0036167	0.14717	0.98039	SPDL1	ENSP00000265295.4:p.(Arg203Leu)	missense_variant	SNV	rs138841185
	chr12:57527501	["T","C"]	179.01	0.0853852	99.9146	-0.0029805	0.12128	0.98039	MBD6		intron_variant, splice_region_variant	SNV	rs181648647	benign	not provided
	chr19:35806536	["C","T"]	93.001	0.0443601	99.9556	-0.0041409	0.16858	0.9804	PRODH2	ENSP00000301175.3:p.(Gly375Arg)	missense_variant	SNV	rs148473605
	chr2:32947448	["G","A"]	185.01	0.0882471	99.9118	0.002934	0.1194	0.9804	LTBP1	ENSP00000386043.2:p.(Ala42Thr)	missense_variant	SNV	rs562098040
	chr3:169779055	["C","G"]	127	0.0605772	99.9394	-0.0035459	0.14439	0.98041	MYNN	ENSP00000326240.4:p.(Ala185Gly)	missense_variant	SNV	rs150524698
	chr17:41624494	["G","A"]	153.01	0.0729835	99.927	0.0032323	0.13164	0.98041	KRT17	ENSP00000308452.8:p.(Arg6Cys)	missense_variant	SNV	rs79896664	likely benign	not provided
	chr9:93079565	["G","A"]	249	0.118769	99.8812	-0.0025313	0.10311	0.98041	SUSD3	ENSP00000364621.3:p.(Gly174Arg)	missense_variant	SNV	rs141819820
	chr6:46858784	["G","A"]	50.002	0.0238502	99.9761	0.0056426	0.22994	0.98042	ADGRF5	ENSP00000265417.6:p.(Ser1040Leu)	missense_variant	SNV	rs372078649
	chr17:40799662	["C","T"]	78	0.0372049	99.9628	-0.0045199	0.18416	0.98042	KRT28	ENSP00000305263.7:p.(Glu78Lys)	missense_variant	SNV	rs200194784
	chr14:20747707	["C","T"]	291.01	0.138808	99.8612	0.0023439	0.095497	0.98042	EDDM3A	ENSP00000315098.2:p.(Arg43Ter)	stop_gained	SNV	rs138978934
	chr16:89286041	["G","A"]	344	0.164083	99.8359	-0.0021556	0.087817	0.98042	ANKRD11	ENSP00000301030.4:p.(Thr297Met)	missense_variant, splice_region_variant	SNV	rs140998225	benign, likely benign	Autism spectrum disorder, KBG syndrome, not provided
	chr9:110201217	["G","A"]	22	0.0104937	99.9895	-0.0085061	0.34675	0.98043	C9orf152	ENSP00000383456.4:p.(Leu151Phe)	missense_variant	SNV	rs117858678
	chr5:179591677	["A","G"]	56.004	0.0267131	99.9733	-0.0053274	0.21715	0.98043	RUFY1	ENSP00000325594.4:p.(Gln394Arg)	missense_variant	SNV	rs148588709
	chr2:177618577	["G","A"]	80	0.0381588	99.9618	-0.0044637	0.18194	0.98043	TTC30A	ENSP00000347915.4:p.(Pro42Leu)	missense_variant	SNV	rs191832458
	chr1:22906853	["G","A"]	835	0.398283	99.6017	0.0013803	0.056295	0.98044	EPHB2	ENSP00000363763.3:p.(Asp679Asn)	missense_variant	SNV	rs28936395	likely benign	Prostate cancer/brain cancer susceptibility, not provided
	chr1:37703293	["T","G"]	38.002	0.0181264	99.9819	-0.0064582	0.2636	0.98045	CDCA8	ENSP00000362146.1:p.(Leu177Trp)	missense_variant	SNV	rs140856315
	chr6:39906946	["C","A"]	37	0.0176485	99.9824	0.0065453	0.26729	0.98046	MOCS1	ENSP00000344794.5:p.(Gly441Val)	missense_variant	SNV	rs751709940	uncertain significance	Sulfite oxidase deficiency due to molybdenum cofactor deficiency type A
	chr8:29116913	["C","T"]	47.001	0.0224188	99.9776	0.0058058	0.23708	0.98046	KIF13B	ENSP00000427900.1:p.(Arg1252His)	missense_variant	SNV	rs201358234
	chr9:2719094	["C","T"]	57.001	0.0271886	99.9728	0.0052755	0.2154	0.98046	KCNV2	ENSP00000371514.3:p.(Ala452Val)	missense_variant, splice_region_variant	SNV	rs139767162	uncertain significance	not provided
	chr10:95876410	["T","C"]	817.03	0.389711	99.6103	-0.0014042	0.057367	0.98047	AL365273.2		NMD_transcript_variant, intron_variant	SNV	rs116220437
	chr19:52800079	["C","T"]	251.43	0.119928	99.8801	0.0025229	0.1031	0.98048	ZNF28	ENSP00000397693.2:p.(Arg589Gln)	missense_variant	SNV	rs142442328
	chr1:2800545	["C","T"]	412.01	0.196523	99.8035	-0.0019747	0.080731	0.98049	TTC34	ENSP00000383873.4:p.(Gly95Ser)	missense_variant	SNV	rs61750886
	chr2:130914469	["G","A"]	725.01	0.345819	99.6542	-0.0014734	0.060284	0.9805	ARHGEF4	ENSP00000386794.2:p.(Ala175Thr)	missense_variant	SNV	rs114914146
	chr11:704552	["G","T"]	1726	0.823277	99.1767	-0.00096932	0.039673	0.98051	TMEM80	ENSP00000436199.2:p.(Gly191Val)	missense_variant	SNV	rs7942118
	chr2:216432810	["G","A"]	46	0.0219413	99.9781	-0.005851	0.23974	0.98053	SMARCAL1	ENSP00000349823.4:p.(Arg476Gln)	missense_variant	SNV	rs142164846	uncertain significance	Schimke immuno-osseous dysplasia, not provided
	chr5:142315021	["G","A"]	62.001	0.0295736	99.9704	0.0050387	0.20642	0.98053	SPRY4	ENSP00000344967.4:p.(Arg53Trp)	missense_variant	SNV	rs200531302	likely benign	not provided
	chr19:2289325	["C","T"]	414.49	0.197706	99.8023	0.0019553	0.080129	0.98053	AC005258.1		NMD_transcript_variant, intron_variant	SNV	rs142132794
	chr21:40013118	["C","T"]	57.001	0.0271886	99.9728	-0.0052561	0.21549	0.98054	DSCAM	ENSP00000383303.1:p.(Met1985Ile)	missense_variant	SNV	rs374389681
	chr3:109304634	["G","A"]	100	0.0476985	99.9523	-0.0039705	0.16281	0.98054	DPPA2	ENSP00000417710.1:p.(Ser232Leu)	missense_variant	SNV	rs151045476
	chr4:866417	["G","A"]	54	0.0257572	99.9742	-0.0053896	0.22116	0.98056	GAK	ENSP00000314499.4:p.(Pro997Leu)	missense_variant	SNV	rs200039965
	chr7:132508552	["C","T"]	73	0.0348199	99.9652	0.0046354	0.19025	0.98056	PLXNA4	ENSP00000352882.3:p.(Ala48Thr)	missense_variant	SNV	rs139738239
	chr11:72013916	["C","T"]	54.001	0.0257577	99.9742	0.0053846	0.22112	0.98057	NUMA1	ENSP00000377298.3:p.(Arg1196His)	missense_variant	SNV	rs199732388
	chr2:237324784	["A","G"]	85.002	0.0405447	99.9595	0.0042917	0.17629	0.98058	COL6A3	ENSP00000295550.4:p.(Met3175Thr)	missense_variant	SNV	rs148183839	benign, likely benign, uncertain significance	Bethlem myopathy 1, Collagen 6-related myopathy, not provided, not specified
	chr12:105197775	["T","C"]	331.01	0.157887	99.8421	0.0021776	0.089475	0.98058	APPL2	ENSP00000446917.1:p.(Asn354Asp)	missense_variant	SNV	rs148108135
	chr22:44862443	["C","G"]	52	0.0248032	99.9752	-0.0054819	0.22537	0.98059	ARHGAP8	ENSP00000374424.2:p.(Pro415Ala)	missense_variant	SNV	rs566631776
	chr22:44862443	["C","G"]	52	0.0248032	99.9752	-0.0054819	0.22537	0.98059	PRR5-ARHGAP8	ENSP00000262731.11:p.(Pro594Ala)	missense_variant	SNV	rs566631776
	chr14:31420545	["G","C"]	861.19	0.410775	99.5892	0.0013615	0.055971	0.98059	AL139353.1		NMD_transcript_variant, intron_variant	SNV	rs183180409
	chr11:118545417	["T","C"]	31	0.0147865	99.9852	-0.0071013	0.29205	0.9806	IFT46	ENSP00000264020.2:p.(Asn322Asp)	missense_variant	SNV	rs574142617
	chr15:43524706	["A","G"]	103	0.0491295	99.9509	0.0039047	0.16057	0.9806	MAP1A	ENSP00000371462.1:p.(Asn1316Ser)	missense_variant	SNV	rs8034794
	chr1:152218809	["C","G"]	119.31	0.0569091	99.9431	0.0036257	0.14911	0.9806	HRNR	ENSP00000357791.2:p.(Gln940His)	missense_variant	SNV	rs113925654
	chr12:109768878	["G","A"]	140	0.066778	99.9332	0.0033058	0.13591	0.9806	FAM222A	ENSP00000443292.1:p.(Gly317Arg)	missense_variant	SNV	rs201882014
	chr1:158606535	["T","G"]	230.01	0.109711	99.8903	-0.0026088	0.10726	0.9806	OR10Z1	ENSP00000493003.1:p.(Ser33Ala)	missense_variant	SNV	rs79308545
	chr2:53774499	["G","A"]	362	0.172669	99.8273	-0.0020932	0.086101	0.9806	CHAC2	ENSP00000295304.4:p.(Gly177Arg)	missense_variant	SNV	rs74780760
	chr1:153345223	["C","T"]	56	0.0267112	99.9733	0.0052839	0.21738	0.98061	PGLYRP4	ENSP00000352672.5:p.(Arg100Gln)	missense_variant	SNV	rs200913135
	chr14:100129620	["C","T"]	72	0.034343	99.9657	0.00466	0.19178	0.98061	EVL	ENSP00000376652.3:p.(Arg259Trp)	missense_variant	SNV	rs144419602
	chr12:52488062	["T","C"]	131.01	0.0624899	99.9375	-0.0034518	0.14206	0.98061	KRT6A		intron_variant, splice_region_variant	SNV	rs201148499	benign	not provided
	chr1:152805279	["C","A"]	633.02	0.301941	99.6981	0.0015831	0.065129	0.98061	LCE1C	ENSP00000475270.1:p.(Cys67Phe)	missense_variant	SNV	rs146157684	benign	not provided
	chr13:102746256	["G","T"]	54.001	0.0257577	99.9742	0.0053718	0.22114	0.98062	CCDC168	ENSP00000320232.3:p.(His1481Asn)	missense_variant	SNV	rs150234045
	chr1:42851017	["G","A"]	86.002	0.0410217	99.959	0.004258	0.17527	0.98062	ZNF691	ENSP00000361580.2:p.(Gly51Asp)	missense_variant	SNV	rs140475363
	chr7:3969337	["G","A"]	114	0.0543763	99.9456	0.0037057	0.15254	0.98062	SDK1	ENSP00000385899.2:p.(Val543Ile)	missense_variant	SNV	rs140446821
	chr19:501843	["C","A"]	925.09	0.441254	99.5587	-0.001313	0.054061	0.98062	MADCAM1	ENSP00000480908.1:p.(Thr305Asn)	missense_variant	SNV	rs113534319
	chr1:32471096	["A","T"]	33.013	0.0157467	99.9843	-0.0068785	0.28331	0.98063	ZBTB8B	ENSP00000476499.1:p.(Ser158Cys)	missense_variant	SNV	rs774767093
	chr1:32471096	["A","T"]	33.013	0.0157467	99.9843	-0.0068785	0.28331	0.98063	AL033529.1	ENSP00000455300.1:p.(Ser158Cys)	NMD_transcript_variant, missense_variant	SNV	rs774767093
	chr2:219332631	["C","T"]	79.001	0.0376823	99.9623	-0.0044423	0.18306	0.98064	RESP18	ENSP00000330269.5:p.(Arg42Lys)	missense_variant	SNV	rs201104679
	chr6:27873204	["C","T"]	1190	0.567613	99.4324	0.0011481	0.047308	0.98064	HIST1H4L	ENSP00000480960.1:p.(Gly103Ser)	missense_variant	SNV	rs45526033
	chr4:80055981	["T","C"]	668.05	0.31865	99.6813	-0.0015383	0.063433	0.98065	ANTXR2	ENSP00000306185.6:p.(Lys110Arg)	missense_variant	SNV	rs61741647	benign	not provided
	chr18:80095697	["G","A"]	687.01	0.327694	99.6723	-0.0015104	0.062283	0.98065	AC090360.1		3_prime_UTR_variant, NMD_transcript_variant	SNV	rs147070143
	chr21:25606494	["A","C"]	81.003	0.0386373	99.9614	-0.0043777	0.18059	0.98066	MRPL39	ENSP00000305682.7:p.(Phe79Val)	missense_variant	SNV	rs146812610
	chr16:400259	["C","T"]	92.004	0.0438846	99.9561	0.0041077	0.16945	0.98066	NME4	ENSP00000395605.1:p.(Arg161Trp)	NMD_transcript_variant, missense_variant	SNV	rs112762651
	chr1:27373500	["G","A"]	278.01	0.132607	99.8674	-0.0023659	0.097578	0.98066	FCN3	ENSP00000270879.4:p.(Arg85Trp)	missense_variant	SNV	rs146535239
	chr15:50725330	["A","AAAAAC"]	430.09	0.205147	99.7949	-0.0019013	0.078411	0.98066	SPPL2A		intron_variant, splice_region_variant	insertion	rs140174698	benign	not provided
	chr15:70668915	["C","T"]	54.002	0.0257582	99.9742	0.0053616	0.2213	0.98067	UACA	ENSP00000314556.6:p.(Arg590Gln)	missense_variant	SNV	rs143460657
	chr12:56237610	["C","T"]	402.02	0.191758	99.8082	-0.0019703	0.081333	0.98067	SLC39A5	ENSP00000405360.2:p.(Pro501Leu)	missense_variant	SNV	rs147102571
	chr14:74357540	["G","A"]	701.01	0.334372	99.6656	-0.0015001	0.061918	0.98067	VRTN	ENSP00000256362.4:p.(Gly253Ser)	missense_variant	SNV	rs61730671
	chr1:1625189	["T","G"]	872.02	0.415941	99.5841	-0.0013425	0.055409	0.98067	MIB2		intron_variant, splice_region_variant	SNV	rs148874530
	chr22:40368652	["G","A"]	110.01	0.0524732	99.9475	-0.0037618	0.15532	0.98068	AL022238.4		NMD_transcript_variant, intron_variant	SNV	rs190546028
	chr2:237763210	["C","G"]	133.01	0.0634438	99.9366	0.0034207	0.14125	0.98068	LRRFIP1	ENSP00000375857.4:p.(Asn499Lys)	missense_variant	SNV	rs116660856
	chr5:73498700	["C","G"]	178.01	0.0849082	99.9151	-0.00296	0.12224	0.98068	BTF3	ENSP00000369965.3:p.(Asp11Glu)	missense_variant	SNV	rs375502008
	chr11:108251932	["G","T"]	49.001	0.0233728	99.9766	0.0056252	0.23235	0.98069	ATM	ENSP00000278616.4:p.(Arg568Ile)	missense_variant	SNV	rs200381392	benign, likely benign, uncertain significance	Ataxia-telangiectasia syndrome, Ataxia-telangiectasia syndrome, Familial cancer of breast, Hereditary cancer-predisposing syndrome, Malignant tumor of breast, not provided, not specified
	chr10:71679448	["C","T"]	110	0.0524684	99.9475	-0.0037545	0.15514	0.98069	CDH23	ENSP00000224721.8:p.(Ala610Val)	missense_variant	SNV	rs201475055	benign, likely benign, uncertain significance	Autosomal recessive nonsyndromic hearing loss 12, CDH23-Related Disorders, Usher syndrome type 1, Usher syndrome type 1D, not provided, not specified
	chr14:30886105	["T","G"]	589.01	0.280949	99.7191	0.0016181	0.06684	0.98069	COCH	ENSP00000379862.3:p.(Tyr424Asp)	missense_variant	SNV	rs61759484	benign, likely benign	Autosomal dominant nonsyndromic hearing loss 9, not provided, not specified
	chr8:143739916	["C","T"]	27	0.0128786	99.9871	0.0075751	0.31314	0.9807	IQANK1	ENSP00000489685.1:p.(Pro48Leu)	missense_variant	SNV	rs879983278
	chr11:73311570	["G","T"]	177	0.0844264	99.9156	0.0029485	0.12189	0.9807	ARHGEF17	ENSP00000263674.3:p.(Val978Phe)	missense_variant	SNV	rs149581120
	chr2:27506530	["T","G"]	83.004	0.0395917	99.9604	-0.0043166	0.17864	0.98072	GCKR	ENSP00000264717.2:p.(Tyr307Asp)	missense_variant	SNV	rs34498189
	chr10:97590260	["G","T"]	106	0.0505605	99.9494	-0.0037831	0.15669	0.98074	C10orf62	ENSP00000359674.3:p.(Glu121Asp)	missense_variant	SNV	rs7093840
	chr2:85553009	["C","T"]	124	0.0591462	99.9409	0.003524	0.14599	0.98074	GGCX	ENSP00000233838.3:p.(Arg406His)	missense_variant	SNV	rs139574592	uncertain significance	Abnormal bleeding, Thrombocytopenia, not provided
	chr16:78424877	["C","A"]	1036	0.494157	99.5058	0.0012311	0.050998	0.98074	WWOX	ENSP00000457230.1:p.(His205Asn)	missense_variant	SNV	rs74860463	benign, likely benign	Autosomal recessive spinocerebellar ataxia 12, Developmental and epileptic encephalopathy, 1, not provided, not specified
	chr15:65965124	["T","G"]	48.002	0.0228963	99.9771	0.0056597	0.23454	0.98075	MEGF11		intron_variant, splice_region_variant	SNV	rs536967336
	chr19:49762032	["G","A"]	59.001	0.0281426	99.9719	0.005108	0.21165	0.98075	TSKS	ENSP00000246801.2:p.(Pro124Leu)	missense_variant	SNV	rs200926267
	chr11:59152248	["T","A"]	423.02	0.201774	99.7982	-0.0019106	0.079187	0.98075	FAM111A	ENSP00000434435.1:p.(Cys194Ser)	missense_variant	SNV	rs148451410	benign	not provided
	chr7:75987111	["C","T"]	67.001	0.0319585	99.968	-0.0047889	0.19853	0.98076	TMEM120A	ENSP00000484736.1:p.(Trp344Ter)	stop_gained	SNV	rs201788006
	chr1:168044609	["A","G"]	94.004	0.0448385	99.9552	-0.0040469	0.16789	0.98077	DCAF6	ENSP00000356814.3:p.(Asp623Gly)	missense_variant	SNV	rs143798431
	chr5:76733375	["A","G"]	125.01	0.059628	99.9404	0.0034766	0.14427	0.98077	F2R	ENSP00000321326.4:p.(Ser384Gly)	missense_variant	SNV	rs201571376
	chr20:62311405	["C","T"]	320.05	0.152659	99.8473	-0.0021772	0.090313	0.98077	LAMA5	ENSP00000252999.3:p.(Arg3313Gln)	missense_variant	SNV	rs116253592	benign	not provided
	chr1:21824134	["C","G"]	44	0.0209874	99.979	-0.005901	0.24496	0.98078	HSPG2	ENSP00000363827.3:p.(Val4296Leu)	missense_variant	SNV	rs144217842	uncertain significance	Lethal Kniest-like syndrome, Schwartz-Jampel syndrome, not provided
	chr4:119606785	["C","T"]	68.001	0.0324355	99.9676	-0.004753	0.19725	0.98078	PDE5A	ENSP00000347046.3:p.(Arg222His)	missense_variant	SNV	rs200971951
	chr8:86229990	["A","C"]	71	0.033866	99.9661	-0.0046518	0.19312	0.98078	SLC7A13	ENSP00000297524.3:p.(Asn96Lys)	missense_variant	SNV	rs143338078
	chr16:71462694	["G","C"]	195.01	0.0930169	99.907	0.0028041	0.11649	0.98079	AC010547.5		NMD_transcript_variant, intron_variant	SNV	rs145801084
	chr3:27398299	["G","C"]	69.001	0.0329125	99.9671	-0.0047134	0.19588	0.9808	SLC4A7	ENSP00000390394.1:p.(Pro828Ala)	missense_variant	SNV	rs143008404
	chr11:67395780	["C","T"]	83	0.0395898	99.9604	-0.0042957	0.1786	0.98081	RAD9A	ENSP00000311360.2:p.(Arg172Cys)	missense_variant	SNV	rs146502922
	chr2:233540655	["G","GTATT"]	37.001	0.0176489	99.9824	0.0064226	0.26727	0.98083	USP40		intron_variant, splice_region_variant	insertion	rs756822883
	chr21:42260034	["C","T"]	455.01	0.217033	99.783	0.0018451	0.07682	0.98084	ABCG1	ENSP00000381464.1:p.(Pro207Ser)	missense_variant	SNV	rs183398244
	chr7:21617647	["G","A"]	466	0.222275	99.7777	-0.0018261	0.076035	0.98084	DNAH11	ENSP00000330671.7:p.(Arg1380His)	missense_variant	SNV	rs151018293	benign, uncertain significance	Primary ciliary dyskinesia
	chr1:85350532	["G","A"]	1818.1	0.867207	99.1328	0.00091928	0.038286	0.98084	DDAH1	ENST00000539042.3:c.480C>T(p.(Asp160=))	splice_region_variant, synonymous_variant	SNV	rs35758461
	chr3:16433855	["C","T"]	27	0.0128786	99.9871	-0.0075146	0.31304	0.98085	RFTN1	ENSP00000334153.4:p.(Asp110Asn)	missense_variant	SNV	rs375698878
	chr16:57904726	["C","T"]	47	0.0224183	99.9776	0.0056895	0.23702	0.98085	CNGB1		intron_variant, splice_region_variant	SNV	rs369567117	benign, likely benign	not provided, not specified
	chr5:14487995	["C","T"]	467.01	0.222757	99.7772	0.0018131	0.075551	0.98085	TRIO	ENSP00000339299.4:p.(Pro2456Leu)	missense_variant	SNV	rs75338052	benign	not provided
	chr11:5509273	["G","A"]	53	0.0252802	99.9747	-0.0053544	0.2233	0.98087	UBQLN3	ENSP00000347997.2:p.(Arg96Cys)	missense_variant	SNV	rs199721456
	chr7:16566364	["T","C"]	66.001	0.0314815	99.9685	-0.0048008	0.20029	0.98088	LRRC72	ENSP00000384971.2:p.(Ile160Thr)	missense_variant	SNV	rs781119215
	chr2:119245509	["A","G"]	180	0.0858574	99.9141	0.0029126	0.12154	0.98088	STEAP3	ENSP00000376822.2:p.(Met15Val)	missense_variant	SNV	rs149645383	likely benign	not provided
	chr3:43057287	["C","T"]	367.02	0.175063	99.8249	-0.0020423	0.085215	0.98088	FAM198A		NMD_transcript_variant, intron_variant	SNV	rs142978220
	chr12:49636000	["C","G"]	175.01	0.0834772	99.9165	-0.0029321	0.12252	0.98091	PRPF40B		intron_variant, splice_region_variant	SNV	rs141792408
	chr1:206866578	["G","A"]	263.01	0.125452	99.8745	0.0024	0.10031	0.98091	IL20	ENSP00000356065.1:p.(Arg107Gln)	missense_variant	SNV	rs35856950
	chr7:151143876	["C","T"]	532.01	0.253761	99.7462	-0.0016884	0.070579	0.98091	AGAP3	ENSP00000380413.2:p.(Pro890Leu)	missense_variant	SNV	rs200498979
	chr4:122381094	["G","A"]	59.003	0.0281436	99.9719	-0.0050541	0.21156	0.98094	ADAD1	ENSP00000296513.2:p.(Arg92His)	missense_variant	SNV	rs146584990
	chr19:18264536	["G","A"]	127	0.0605772	99.9394	0.0034541	0.14457	0.98094	IQCN	ENSP00000376213.2:p.(Gln1002Ter)	stop_gained	SNV	rs200745939
	chr18:7049181	["C","T"]	311	0.148342	99.8517	0.0022086	0.092476	0.98095	LAMA1	ENSP00000374309.3:p.(Arg222Gln)	missense_variant	SNV	rs112194576	benign	not provided
	chr3:195790807	["A","T"]	70.003	0.0333904	99.9666	-0.0046369	0.19425	0.98096	MUC4	ENSP00000417498.3:p.(Met258Lys)	missense_variant	SNV	rs376798644
	chr7:20681542	["G","A"]	93.003	0.0443611	99.9556	0.0040278	0.16875	0.98096	ABCB5	ENSP00000384881.2:p.(Arg582Gln)	missense_variant	SNV	rs139913454
	chr19:37697910	["T","A"]	226.02	0.107808	99.8922	0.0025826	0.10821	0.98096	AC093227.3		NMD_transcript_variant, intron_variant	SNV	rs539350399
	chr16:3992210	["G","C"]	56.001	0.0267117	99.9733	0.0050898	0.21346	0.98098	ADCY9	ENSP00000294016.3:p.(Leu715Val)	missense_variant	SNV	rs201116391
	chr14:104942661	["T","C"]	64.271	0.0306563	99.9693	-0.0048457	0.20322	0.98098	AHNAK2	ENSP00000353114.4:p.(Met4264Val)	missense_variant	SNV	rs540518876
	chr11:59094527	["C","T"]	131	0.0624851	99.9375	0.0033867	0.14206	0.98098	GLYATL1B	ENSP00000488958.1:p.(Pro217Leu)	missense_variant	SNV	rs549947028
	chr9:128500136	["C","T"]	100	0.0476985	99.9523	0.0038803	0.16282	0.98099	ODF2	ENSP00000403453.2:p.(Arg791Cys)	missense_variant	SNV	rs144331164
	chr5:139443678	["T","G"]	161.03	0.076809	99.9232	-0.003056	0.12828	0.98099	AC142391.1		NMD_transcript_variant, intron_variant, splice_region_variant	SNV	rs76312439
	chr5:140836419	["C","G"]	41.007	0.0195597	99.9804	0.0060443	0.25378	0.981	PCDHA7	ENSP00000436426.1:p.(Ser679Trp)	missense_variant	SNV	rs137976668
	chr17:78124130	["G","A"]	72	0.034343	99.9657	0.0045654	0.1917	0.981	TMC6	ENSP00000313408.2:p.(Thr314Met)	missense_variant	SNV	rs151028330	uncertain significance	Epidermodysplasia verruciformis
	chr5:55033777	["G","A"]	737.03	0.351553	99.6484	-0.0014297	0.060022	0.981	GZMK	ENSP00000231009.2:p.(Gly216Ser)	missense_variant	SNV	rs146429265
	chr12:6919608	["C","T"]	45.001	0.0214648	99.9785	-0.0057678	0.2423	0.98101	ENO2	ENSP00000438873.1:p.(Thr237Met)	missense_variant	SNV	rs149156876
	chr17:63521673	["A","T"]	652.59	0.311276	99.6887	-0.0015141	0.063622	0.98101	AC113554.2		3_prime_UTR_variant, NMD_transcript_variant	SNV	rs539777991
	chr11:47332658	["C","T"]	68.001	0.0324355	99.9676	-0.0046901	0.19715	0.98102	MYBPC3	ENSP00000442795.1:p.(Glu1179Lys)	missense_variant	SNV	rs199669878	benign, likely benign, uncertain significance	Cardiomyopathy, Hypertrophic cardiomyopathy, Hypertrophic cardiomyopathy 4, Left ventricular noncompaction 10, Primary dilated cardiomyopathy, not provided, not specified
	chr22:37069081	["C","A"]	627	0.29907	99.7009	0.0015479	0.06514	0.98104	TMPRSS6	ENSP00000334962.5:p.(Arg711Leu)	missense_variant	SNV	rs115310908	benign, likely benign	Microcytic anemia, not provided
	chr8:51411363	["G","A"]	38.001	0.0181259	99.9819	0.0062627	0.26372	0.98105	PXDNL	ENSP00000348645.4:p.(Pro650Leu)	missense_variant	SNV	rs372273838
	chr2:202099710	["G","A"]	39	0.0186024	99.9814	0.0061806	0.26026	0.98105	KIAA2012	ENSP00000419834.2:p.(Arg309His)	missense_variant	SNV	rs111759142
	chr16:4191694	["G","A"]	743	0.3544	99.6456	0.0014268	0.060065	0.98105	SRL		3_prime_UTR_variant, NMD_transcript_variant	SNV	rs138854238
	chr2:241199364	["G","A"]	50	0.0238493	99.9762	-0.0054545	0.22981	0.98106	ANO7	ENSP00000274979.8:p.(Ala174Thr)	missense_variant	SNV	rs145166809
	chr16:27464566	["C","T"]	73	0.0348199	99.9652	-0.0045165	0.19021	0.98106	GTF3C1	ENSP00000348510.4:p.(Glu1876Lys)	missense_variant	SNV	rs144086944
	chr5:79450994	["G","A"]	83.002	0.0395907	99.9604	0.0042355	0.17839	0.98106	HOMER1	ENSP00000334382.6:p.(Ser97Leu)	missense_variant	SNV	rs201735834
	chr9:130354852	["G","A"]	234	0.111615	99.8884	0.0025337	0.10671	0.98106	HMCN2	ENSP00000485357.1:p.(Gly1651Ser)	missense_variant	SNV	rs181203387
	chr2:176100609	["T","A"]	195	0.0930122	99.907	0.002766	0.11659	0.98107	HOXD12	ENSP00000385586.2:p.(Phe221Tyr)	missense_variant	SNV	rs201890634
	chr3:49122833	["G","A"]	36.004	0.0171734	99.9828	0.0064276	0.271	0.98108	LAMB2	ENSP00000388325.1:p.(Arg1482Trp)	missense_variant	SNV	rs755963903	uncertain significance	LAMB2-related infantile-onset nephrotic syndrome, Pierson syndrome
	chr6:43301212	["C","T"]	66.001	0.0314815	99.9685	-0.0047437	0.20004	0.98108	SLC22A7	ENSP00000361666.5:p.(Ala302Val)	missense_variant	SNV	rs143456756
	chr11:108189274	["T","C"]	112.01	0.0534271	99.9466	0.0036125	0.15232	0.98108	NPAT	ENSP00000278612.8:p.(Thr130Ala)	missense_variant	SNV	rs187990506	benign	not provided, not specified
	chr17:80278917	["C","T"]	614	0.292869	99.7071	-0.0015602	0.065772	0.98108	RNF213		intron_variant, splice_region_variant	SNV	rs139217743
	chr6:127449837	["C","T"]	42.002	0.0200343	99.98	-0.0059395	0.25076	0.9811	KIAA0408	ENSP00000435150.2:p.(Arg188Gln)	missense_variant	SNV	rs75605019
	chr6:127449837	["C","T"]	42.002	0.0200343	99.98	-0.0059395	0.25076	0.9811	SOGA3		3_prime_UTR_variant, NMD_transcript_variant	SNV	rs75605019
	chr11:64898814	["G","A"]	53.001	0.0252807	99.9747	0.0052937	0.22372	0.98112	ATG2A	ENSP00000366475.3:p.(Ala1498Val)	missense_variant	SNV	rs765085399
	chr1:200665939	["C","T"]	41.001	0.0195569	99.9804	0.0060021	0.25386	0.98114	DDX59	ENSP00000330460.6:p.(Glu268Lys)	missense_variant, splice_region_variant	SNV	rs143810968	uncertain significance	not provided
	chr2:53854523	["G","C"]	65.001	0.0310045	99.969	0.0047648	0.20158	0.98114	GPR75	ENSP00000378195.2:p.(Asn78Lys)	missense_variant	SNV	rs72799238
	chr2:159748057	["A","G"]	1334.1	0.636346	99.3637	0.001053	0.044547	0.98114	45358	ENSP00000259050.3:p.(Asn256Ser)	missense_variant	SNV	rs75755472
	chr6:32047947	["C","T"]	107	0.0510374	99.949	0.0037184	0.15738	0.98115	TNXB	ENSP00000364393.3:p.(Val3371Met)	missense_variant	SNV	rs201155046	uncertain significance	not provided
	chr2:120988904	["C","G"]	201.01	0.0958788	99.9041	0.0027074	0.1146	0.98115	GLI2	ENSP00000390436.1:p.(Pro997Arg)	missense_variant	SNV	rs563818052	likely benign, uncertain significance	Holoprosencephaly 9, Postaxial polydactyly-anterior pituitary anomalies-facial dysmorphism syndrome, not provided, not specified
	chr7:50096209	["C","T"]	357.01	0.170289	99.8297	-0.0020259	0.085725	0.98115	SPATA48	ENSP00000297001.6:p.(Pro42Ser)	missense_variant	SNV	rs144029518
	chr8:19842886	["A","G"]	51.002	0.0243272	99.9757	-0.0053759	0.22771	0.98116	INTS10	ENSP00000381064.3:p.(Ile560Val)	missense_variant	SNV	rs201624070
	chr8:22120455	["G","C"]	139	0.066301	99.9337	0.003263	0.13817	0.98116	HR	ENSP00000370826.4:p.(Thr888Arg)	missense_variant	SNV	rs143947629
	chr11:6768668	["C","T"]	55.001	0.0262347	99.9738	-0.0051726	0.21916	0.98117	OR2AG2	ENSP00000493362.1:p.(Cys97Tyr)	missense_variant	SNV	rs139056442
	chr7:7969649	["C","T"]	1007.2	0.48042	99.5196	-0.0012104	0.051274	0.98117	GLCCI1	ENSP00000223145.5:p.(Ala100Val)	missense_variant	SNV	rs545986371
	chr12:52403833	["G","A"]	1049	0.500358	99.4996	0.0011885	0.050356	0.98117	KRT82	ENSP00000257974.2:p.(Thr163Ile)	missense_variant	SNV	rs61730590
	chr14:90062332	["C","G"]	80.001	0.0381593	99.9618	-0.00429	0.18189	0.98118	KCNK13	ENSP00000282146.4:p.(Leu43Val)	missense_variant	SNV	rs375380753
	chr9:68783267	["A","G"]	79.002	0.0376828	99.9623	0.0043188	0.1832	0.98119	PIP5K1B		NMD_transcript_variant, intron_variant	SNV	rs183039683
	chr7:30367539	["C","T"]	107.01	0.0510422	99.949	-0.0036722	0.15576	0.98119	AC006978.2		NMD_transcript_variant, intron_variant	SNV	rs778083371
	chr1:6419067	["C","T"]	37.002	0.0176494	99.9824	0.0063	0.26733	0.9812	HES2	ENSP00000367065.4:p.(Ala110Thr)	missense_variant	SNV	rs548723673
	chr3:184358293	["G","A"]	107	0.0510374	99.949	-0.003709	0.15741	0.9812	CLCN2	ENSP00000265593.4:p.(Arg124Trp)	missense_variant	SNV	rs139188499	likely benign, uncertain significance	not provided
	chr14:32821719	["G","A"]	772.02	0.368242	99.6318	0.0013814	0.058656	0.98121	AKAP6	ENSP00000280979.4:p.(Met1302Ile)	missense_variant	SNV	rs112534297
	chr4:36343512	["G","A"]	256.01	0.122113	99.8779	0.0023854	0.10134	0.98122	DTHD1	ENSP00000492542.1:p.(Trp803Ter)	stop_gained	SNV	rs149895631	likely benign	not provided
	chr9:68781737	["A","C"]	1054.1	0.50279	99.4972	0.0011935	0.050694	0.98122	PIP5K1B		NMD_transcript_variant, intron_variant	SNV	rs75979727
	chr1:81837010	["G","A"]	376.04	0.179366	99.8206	0.001975	0.083959	0.98123	ADGRL2	ENSP00000359760.1:p.(Arg9Gln)	missense_variant	SNV	rs138982442
	chr14:88469531	["T","G"]	78.008	0.0372087	99.9628	-0.0043271	0.18402	0.98124	PTPN21	ENSP00000452414.1:p.(His1068Pro)	missense_variant	SNV	rs201610603
	chr2:46086299	["G","A"]	1039	0.495588	99.5044	-0.0011864	0.050463	0.98124	PRKCE	ENSP00000306124.3:p.(Arg510Gln)	missense_variant	SNV	rs74990336
	chr4:78479508	["G","A"]	47	0.0224183	99.9776	-0.0055748	0.2372	0.98125	FRAS1	ENSP00000422834.2:p.(Gly2745Arg)	missense_variant	SNV	rs139988760
	chr4:2939339	["C","T"]	60.001	0.0286196	99.9714	-0.0049321	0.20985	0.98125	NOP14	ENSP00000405068.2:p.(Glu775Lys)	missense_variant	SNV	rs145832505
	chr7:80674137	["CAATAA","C"]	54.014	0.0257639	99.9742	0.0051988	0.22136	0.98126	CD36	ENSP00000399421.1:p.(Lys472SerfsTer35)	frameshift_variant	deletion	rs771061715	likely pathogenic	Platelet-type bleeding disorder 10
	chr6:44265594	["G","GC"]	547.02	0.260921	99.7391	-0.0016415	0.069887	0.98126	NFKBIE	ENSP00000275015.3:p.(Ala57GlyfsTer104)	frameshift_variant	insertion	rs28362182
	chr2:206766842	["A","G"]	671.04	0.320076	99.6799	-0.0014724	0.062693	0.98126	FASTKD2	ENSP00000236980.6:p.(Lys50Arg)	missense_variant	SNV	rs141447598	likely benign, uncertain significance	Cytochrome-c oxidase deficiency disease, not provided
	chr3:38008261	["C","T"]	103	0.0491295	99.9509	-0.0037647	0.16037	0.98127	PLCD1	ENSP00000430344.1:p.(Arg691His)	missense_variant	SNV	rs139342994
	chr1:20717514	["C","T"]	904.04	0.431214	99.5688	-0.0012678	0.053991	0.98127	KIF17	ENSP00000247986.2:p.(Glu65Lys)	missense_variant	SNV	rs147438943
	chr9:68818468	["G","A"]	79.004	0.0376838	99.9623	0.004299	0.1832	0.98128	PIP5K1B		5_prime_UTR_variant, NMD_transcript_variant	SNV	rs187883393
	chr11:89449498	["C","A"]	509.04	0.242805	99.7572	0.0016908	0.072087	0.98129	NOX4	ENSP00000263317.4:p.(Leu97Phe)	missense_variant	SNV	rs139341533	likely benign	not provided
	chr1:54871500	["G","T"]	25	0.0119246	99.9881	-0.0076276	0.32536	0.9813	DHCR24	ENSP00000360316.3:p.(Phe242Leu)	missense_variant	SNV	rs138043637	likely benign, uncertain significance	Desmosterolosis, not provided
	chr1:152312838	["C","T"]	36.012	0.0171772	99.9828	-0.0063483	0.27082	0.9813	FLG	ENSP00000357789.1:p.(Arg683His)	missense_variant	SNV	rs111657882
	chr7:103498122	["G","A"]	75.001	0.0357744	99.9642	0.0043943	0.18772	0.98132	RELN	ENSP00000388446.2:p.(Thr2933Ile)	missense_variant	SNV	rs201656873	likely benign, uncertain significance	Familial temporal lobe epilepsy 7, Norman-Roberts syndrome, Norman-Roberts syndrome, not provided, not specified
	chr1:32695436	["G","A"]	30.006	0.0143124	99.9857	-0.0069433	0.29664	0.98133	SYNC	ENSP00000386439.3:p.(Ala221Val)	missense_variant	SNV	rs768042130
	chr5:1201691	["G","A"]	53	0.0252802	99.9747	0.005231	0.22356	0.98133	SLC6A19	ENSP00000305302.10:p.(Arg14Gln)	missense_variant	SNV	rs147458082	benign, likely benign	not provided
	chr15:84857764	["G","A"]	42	0.0200334	99.98	0.0057278	0.24496	0.98134	ALPK3	ENSP00000258888.5:p.(Arg1211Gln)	missense_variant	SNV	rs138597569	uncertain significance	not provided
	chr1:209790778	["C","T"]	63	0.0300501	99.9699	-0.0047891	0.20478	0.98134	IRF6	ENSP00000355988.3:p.(Met259Ile)	missense_variant	SNV	rs145682768
	chr15:89323462	["T","C"]	119.05	0.0567851	99.9432	-0.0034867	0.14906	0.98134	POLG	ENSP00000268124.5:p.(Asn736Ser)	missense_variant	SNV	rs138457939	benign, likely benign, uncertain significance	Intellectual disability, Mitochondrial DNA depletion syndrome 1, Mitochondrial DNA depletion syndrome 4b, POLG-Related Spectrum Disorders, Progressive external ophthalmoplegia with mitochondrial DNA deletions, autosomal dominant 1, Progressive external ophthalmoplegia with mitochondrial DNA deletions, autosomal recessive 1, Progressive sclerosing poliodystrophy, Progressive sclerosing poliodystrophy, Seizure, Sensory ataxic neuropathy, dysarthria, and ophthalmoparesis, not provided, not specified
	chr2:71110074	["G","A"]	878.08	0.418831	99.5812	0.0012863	0.055019	0.98135	MCEE	ENSP00000244217.5:p.(Arg143Cys)	missense_variant	SNV	rs138436961	benign, likely benign, uncertain significance	Methylmalonic acidemia due to methylmalonyl-CoA epimerase deficiency, not provided
	chr12:70539996	["C","T"]	1772	0.845218	99.1548	0.00090443	0.038684	0.98135	PTPRB	ENSP00000334928.6:p.(Arg1874His)	missense_variant	SNV	rs80321853
	chr10:133309421	["A","C"]	48.007	0.0228986	99.9771	0.0054791	0.23454	0.98136	ZNF511-PRAP1	ENSP00000357542.5:p.(Gln5Pro)	missense_variant	SNV	rs147218077
	chr10:133309421	["A","C"]	48.007	0.0228986	99.9771	0.0054791	0.23454	0.98136	ZNF511	ENSP00000351929.3:p.(Gln62Pro)	missense_variant	SNV	rs147218077
	chr16:71474157	["C","T"]	52	0.0248032	99.9752	-0.0052657	0.22535	0.98136	AC010547.5		NMD_transcript_variant, intron_variant	SNV	rs571288223
	chr3:10043147	["C","G"]	153	0.0729788	99.927	0.0030792	0.13178	0.98136	FANCD2	ENSP00000287647.3:p.(Ala329Gly)	missense_variant	SNV	rs116736407	likely benign, uncertain significance	Fanconi anemia, not specified
	chr7:1444973	["G","A"]	928.01	0.442647	99.5574	-0.0012596	0.053947	0.98137	MICALL2	ENSP00000297508.7:p.(Pro366Leu)	missense_variant	SNV	rs143536131	benign	not provided
	chr11:55994303	["G","T"]	48.003	0.0228967	99.9771	0.0054827	0.23491	0.98138	OR5F1	ENSP00000278409.1:p.(Ala108Glu)	missense_variant	SNV	rs200586728
	chr18:57586607	["C","T"]	74	0.0352969	99.9647	0.0043541	0.18656	0.98138	FECH	ENSP00000262093.5:p.(Gly5Asp)	missense_variant	SNV	rs538698436
	chr1:208217682	["C","A"]	648.01	0.309091	99.6909	0.001494	0.063998	0.98138	PLXNA2	ENSP00000356000.3:p.(Val81Leu)	missense_variant	SNV	rs79601528	likely benign	not provided
	chr22:30407134	["A","G"]	105.01	0.0500882	99.9499	0.0036991	0.15862	0.98139	SEC14L2	ENSP00000478755.1:p.(Ile72Val)	missense_variant	SNV	rs140683265
	chr7:37921179	["C","G"]	141	0.0672549	99.9327	-0.0032004	0.13725	0.9814	EPDR1	ENSP00000199448.4:p.(Asp80Glu)	missense_variant	SNV	rs79929812
	chr3:97873890	["C","T"]	66.001	0.0314815	99.9685	-0.0046667	0.20032	0.98141	CRYBG3	ENSP00000374273.3:p.(Ser899Leu)	missense_variant	SNV	rs867956811
	chr2:195886163	["C","T"]	86.002	0.0410217	99.959	-0.00409	0.1755	0.98141	DNAH7	ENSP00000311273.6:p.(Arg1839Gln)	missense_variant	SNV	rs201127823
	chr19:33512690	["C","T"]	172	0.0820415	99.918	0.0028777	0.1235	0.98141	PEPD	ENSP00000244137.5:p.(Arg35Gln)	missense_variant	SNV	rs200435937	likely benign, uncertain significance	Prolidase deficiency, not provided
	chr6:25819534	["C","T"]	198	0.0944431	99.9056	-0.0026851	0.11522	0.98141	SLC17A1	ENSP00000244527.4:p.(Arg169Gln)	missense_variant	SNV	rs148635037
	chr1:168729170	["T","G"]	49.003	0.0233737	99.9766	0.0053126	0.22811	0.98142	DPT	ENSP00000356791.3:p.(Asp2Ala)	missense_variant	SNV	rs183286520	likely benign	not provided
	chr10:60075992	["G","A"]	88	0.0419747	99.958	-0.0040405	0.17349	0.98142	ANK3	ENSP00000280772.1:p.(Ala1630Val)	missense_variant	SNV	rs141587421	uncertain significance	not provided
	chr5:141409837	["C","G"]	34	0.0162175	99.9838	-0.0064865	0.27867	0.98143	PCDHGB6	ENSP00000428603.1:p.(Asn545Lys)	missense_variant	SNV	rs182654621
	chr19:54636537	["A","C"]	205.89	0.0982065	99.9018	0.0026443	0.11362	0.98143	LILRB1	ENSP00000395004.2:p.(Glu615Ala)	missense_variant	SNV	rs77680604
	chr1:116127591	["T","G"]	50.003	0.0238507	99.9761	0.0053452	0.2298	0.98144	MAB21L3	ENSP00000358512.3:p.(Trp203Gly)	missense_variant	SNV	rs151026501
	chr9:76709552	["T","A"]	112.01	0.0534271	99.9466	-0.0035819	0.15394	0.98144	PRUNE2	ENSP00000365908.3:p.(Thr908Ser)	missense_variant	SNV	rs376431245
	chr16:4694256	["G","GCCCCGCC"]	311.02	0.148352	99.8516	-0.0021404	0.092029	0.98144	NUDT16L1	ENSP00000458144.1:p.(Arg150ProfsTer16)	frameshift_variant	insertion	rs781236016
	chr8:71271840	["A","G"]	79.008	0.0376857	99.9623	-0.0042538	0.18315	0.98147	EYA1	ENSP00000342626.3:p.(Leu295Ser)	missense_variant	SNV	rs146687496	likely benign	Melnick-Fraser syndrome, not provided
	chr12:57782825	["C","T"]	474.03	0.226105	99.7739	0.0017354	0.074709	0.98147	AC025165.3		NMD_transcript_variant, intron_variant	SNV	rs138461986	benign, likely benign, uncertain significance	Fatal mitochondrial disease due to combined oxidative phosphorylation defect type 3, not provided, not specified
	chr19:7561200	["G","A"]	52.001	0.0248037	99.9752	-0.0052318	0.22552	0.98149	PNPLA6		intron_variant, splice_region_variant	SNV	rs374861157	likely benign, uncertain significance	Hereditary spastic paraplegia 39
	chr14:91787630	["G","A"]	134.03	0.0639304	99.9361	-0.0032601	0.14048	0.98149	TC2N		intron_variant, splice_region_variant	SNV	rs369814957
	chr22:44206382	["C","T"]	725.01	0.345819	99.6542	0.0014124	0.060885	0.98149	PARVG	ENSP00000391453.1:p.(Gln318Ter)	stop_gained	SNV	rs73428406
	chr15:55628845	["C","T"]	208.01	0.0992177	99.9008	-0.002616	0.1128	0.9815	PRTG	ENSP00000373937.4:p.(Arg928His)	missense_variant	SNV	rs77440317
	chr7:99572910	["T","C"]	1358.1	0.647794	99.3522	0.0010258	0.04426	0.98151	ZNF655	ENSP00000393876.1:p.(Tyr303His)	missense_variant	SNV	rs7783862
	chr7:99572910	["T","C"]	1358.1	0.647794	99.3522	0.0010258	0.04426	0.98151	AC005020.2		NMD_transcript_variant, intron_variant	SNV	rs7783862
	chr7:100170271	["T","A"]	88.291	0.0421135	99.9579	-0.0040142	0.17328	0.98152	GPC2	ENSP00000292377.2:p.(Ile567Phe)	missense_variant	SNV	rs201638394
	chr12:56361706	["G","A"]	267	0.127355	99.8726	0.0023156	0.099971	0.98152	APOF	ENSP00000381250.3:p.(Pro167Leu)	missense_variant	SNV	rs138128077
	chr3:50370336	["C","T"]	53.28	0.0254138	99.9746	-0.0051729	0.22356	0.98154	CACNA2D2	ENSP00000407393.2:p.(Val684Ile)	missense_variant	SNV	rs139307131	likely benign	Early infantile epileptic encephalopathy with suppression bursts
	chr16:89197307	["G","T"]	85.002	0.0405447	99.9595	-0.0040854	0.17655	0.98154	SLC22A31	ENSP00000474621.1:p.(Thr452Lys)	missense_variant	SNV	rs190309297
	chr9:18928510	["G","A"]	40.002	0.0190804	99.9809	-0.0059405	0.2569	0.98155	SAXO1	ENSP00000369907.4:p.(Arg323Ter)	stop_gained	SNV	rs117748903
	chr2:112722518	["A","G"]	72.012	0.0343487	99.9657	0.0044332	0.1917	0.98155	NT5DC4	ENSP00000330247.4:p.(Tyr107Cys)	missense_variant	SNV	rs532587640
	chr5:75653177	["C","G"]	326.01	0.155502	99.8445	0.0020925	0.09046	0.98155	ANKDD1B	ENSP00000471417.1:p.(Asn278Lys)	missense_variant	SNV	rs112912188
	chr11:57745098	["TCTC","T"]	79	0.0376819	99.9623	-0.0042257	0.18286	0.98156	TMX2-CTNND1		NMD_transcript_variant, intron_variant	deletion	rs771975160
	chr11:57745098	["TCTC","T"]	79	0.0376819	99.9623	-0.0042257	0.18286	0.98156	AP001931.1		NMD_transcript_variant, intron_variant	deletion	rs771975160
	chr11:57745098	["TCTC","T"]	79	0.0376819	99.9623	-0.0042257	0.18286	0.98156	BTBD18	ENSP00000394472.1:p.(Gly391del)	inframe_deletion	deletion	rs771975160
	chr12:56645891	["A","G"]	99.005	0.0472239	99.9528	-0.003781	0.16359	0.98156	ATP5F1B	ENSP00000262030.3:p.(Ser25Pro)	missense_variant	SNV	rs144845797
	chr5:423895	["C","T"]	52	0.0248032	99.9752	-0.0052113	0.22558	0.98157	AHRR	ENSP00000323816.5:p.(Thr213Met)	missense_variant	SNV	rs374324800
	chr6:42173731	["C","T"]	204	0.097305	99.9027	0.0026355	0.11406	0.98157	GUCA1A	ENSP00000437476.2:p.(Arg36Cys)	missense_variant	SNV	rs150710654	likely benign	not provided
	chr8:143597931	["C","T"]	288.4	0.137563	99.8624	0.0022153	0.095875	0.98157	TIGD5	ENSP00000421489.2:p.(Pro10Ser)	missense_variant	SNV	rs541013207
	chr19:39539919	["G","A"]	405.02	0.193189	99.8068	-0.0018644	0.080725	0.98157	EID2	ENSP00000375073.2:p.(Pro54Leu)	missense_variant	SNV	rs76427625
	chr20:49524188	["G","A"]	77	0.0367279	99.9633	0.0042771	0.18522	0.98158	PTGIS	ENSP00000244043.3:p.(Ser242Phe)	missense_variant	SNV	rs141132754
	chr17:7390105	["G","C"]	33	0.0157405	99.9843	-0.0065271	0.28285	0.98159	TMEM256-PLSCR3		3_prime_UTR_variant, NMD_transcript_variant	SNV	rs189301132
	chr17:44886723	["C","T"]	129	0.0615311	99.9385	-0.0033074	0.14335	0.98159	EFTUD2	ENSP00000392094.1:p.(Val45Ile)	missense_variant	SNV	rs150335245	benign, likely benign	not provided, not specified
	chr19:44992724	["G","A"]	32	0.0152635	99.9847	-0.0066247	0.28723	0.9816	CLPTM1	ENSP00000336994.4:p.(Glu613Lys)	missense_variant	SNV	rs147801301
	chr1:94030438	["C","T"]	83.002	0.0395907	99.9604	-0.0041208	0.17872	0.9816	ABCA4	ENSP00000359245.3:p.(Gly1448Arg)	missense_variant	SNV	rs142506651	likely benign, uncertain significance	not provided
	chr7:23790930	["G","C"]	426.05	0.20322	99.7968	0.0018268	0.079225	0.9816	STK31	ENSP00000348132.3:p.(Gly915Ala)	missense_variant	SNV	rs61741952
	chr12:58878929	["C","T"]	53.001	0.0252807	99.9747	0.0051482	0.2233	0.98161	LRIG3	ENSP00000326759.3:p.(Val660Met)	missense_variant	SNV	rs142781704
	chr1:16986247	["G","GCGGCCAGGGCTGCT"]	72.001	0.0343434	99.9657	0.0044203	0.19179	0.98161	ATP13A2	ENSP00000327214.8:p.(Pro1173SerfsTer12)	frameshift_variant	insertion	rs779637529	uncertain significance	Autosomal recessive spastic paraplegia type 78, Kufor-Rakeb syndrome
	chr12:96286155	["T","TA"]	73.437	0.0350284	99.965	-0.004391	0.19045	0.98161	CDK17		intron_variant, splice_region_variant	insertion	rs752257370
	chr2:29133689	["G","T"]	90.003	0.0429301	99.9571	0.0039489	0.17135	0.98161	CLIP4	ENSP00000327009.5:p.(Gln134His)	missense_variant	SNV	rs145700846
	chr1:77815201	["T","C"]	61.002	0.0290971	99.9709	0.0048003	0.20831	0.98162	MIGA1	ENSP00000393675.3:p.(Ser289Pro)	missense_variant	SNV	rs114218724
	chr3:50293459	["G","C"]	334	0.159313	99.8407	-0.0020517	0.089065	0.98162	HYAL3	ENSP00000337425.1:p.(Ile347Met)	missense_variant	SNV	rs143380417
	chr2:219027721	["G","A"]	46	0.0219413	99.9781	-0.0055163	0.2397	0.98164	CFAP65	ENSP00000340776.5:p.(Arg714Cys)	missense_variant	SNV	rs549742805
	chr2:186508650	["G","A"]	112	0.0534224	99.9466	-0.0035417	0.15391	0.98164	ZC3H15	ENSP00000338788.6:p.(Val400Ile)	missense_variant	SNV	rs200450618
	chr2:219232035	["G","A"]	278.01	0.132607	99.8674	0.0022481	0.097686	0.98164	ANKZF1	ENSP00000321617.5:p.(Glu86Lys)	missense_variant	SNV	rs200470547	likely benign	not provided
	chr6:75855204	["G","A"]	218	0.103983	99.896	-0.0025413	0.11051	0.98165	MYO6	ENSP00000358994.3:p.(Asp382Asn)	missense_variant	SNV	rs111530469	benign, likely benign, uncertain significance	Autosomal dominant nonsyndromic hearing loss 22, Autosomal recessive nonsyndromic hearing loss 37, not provided, not specified
	chr3:185428868	["C","T"]	95.003	0.045315	99.9547	-0.0038338	0.16676	0.98166	MAP3K13	ENSP00000399910.1:p.(Ala96Val)	missense_variant	SNV	rs145694468
	chr1:1197557	["G","C"]	31.001	0.014787	99.9852	0.0067092	0.29199	0.98167	TTLL10	ENSP00000368592.1:p.(Gly578Arg)	missense_variant	SNV	rs988615556
	chr4:143699290	["T","G"]	572.02	0.272845	99.7272	0.0015716	0.068386	0.98167	FREM3	ENSP00000332886.5:p.(Lys462Asn)	missense_variant	SNV	rs75092799
	chr19:49882995	["G","A"]	56.001	0.0267117	99.9733	-0.0049851	0.21714	0.98168	TBC1D17	ENSP00000221543.4:p.(Arg317His)	missense_variant	SNV	rs139889935
	chr17:3668479	["C","T"]	281	0.134033	99.866	0.0022308	0.097137	0.98168	P2RX5-TAX1BP3		NMD_transcript_variant, intron_variant	SNV	rs73307311
	chr9:136395295	["C","T"]	130	0.0620081	99.938	0.0032723	0.14258	0.98169	SNAPC4		intron_variant, splice_region_variant	SNV	rs201492253
	chr11:111753546	["T","C"]	273.02	0.130227	99.8698	-0.0022604	0.098477	0.98169	PPP2R1B	ENSP00000311344.5:p.(Lys354Arg)	missense_variant	SNV	rs115165302
	chr19:6833532	["A","G"]	108	0.0515144	99.9485	-0.003586	0.15643	0.98171	VAV1	ENSP00000472929.1:p.(Thr539Ala)	missense_variant	SNV	rs61750003	uncertain significance	not provided
	chr9:41920129	["C","T"]	248.33	0.11845	99.8816	-0.0023566	0.10288	0.98172	CNTNAP3B	ENSP00000478671.1:p.(Arg979His)	missense_variant	SNV	rs980363954
	chr22:40827091	["C","T"]	47	0.0224183	99.9776	0.0054248	0.23703	0.98174	ST13		intron_variant, splice_region_variant	SNV	rs375721469
	chr22:31423274	["T","C"]	167.01	0.0796613	99.9203	-0.0028708	0.1254	0.98174	DRG1		intron_variant, splice_region_variant	SNV	rs189206841
	chr12:163503	["G","A"]	293	0.139757	99.8602	0.002176	0.095071	0.98174	IQSEC3	ENSP00000437554.1:p.(Val865Met)	missense_variant	SNV	rs139400594
	chr5:138951342	["G","A"]	171	0.0815645	99.9184	-0.0028516	0.12469	0.98175	SIL1		intron_variant, splice_region_variant	SNV	rs141796576	benign, likely benign	Marinesco-SjÃ¶gren syndrome, not provided
	chr2:167218235	["G","A"]	450.02	0.214653	99.7853	0.001752	0.07659	0.98175	XIRP2	ENSP00000386840.1:p.(Glu265Lys)	missense_variant	SNV	rs184246616	likely benign	not provided
	chr15:41711193	["G","GCAGCAA"]	199.02	0.0949296	99.9051	-0.0026447	0.11567	0.98176	MGA	ENSP00000219905.7:p.(Gln980_Gln981dup)	inframe_insertion	insertion	rs148412448	likely benign	not provided
	chr9:76705084	["T","C"]	447.01	0.213217	99.7868	-0.0017674	0.077362	0.98177	PRUNE2	ENSP00000365908.3:p.(Asp2397Gly)	missense_variant	SNV	rs143314361
	chr21:44697320	["C","CCTGCTGCGCCCCCAG"]	572.1	0.272883	99.7271	-0.0015529	0.06797	0.98177	KRTAP10-12	ENSP00000383216.3:p.(Pro44_Ala45insSerCysCysAlaPro)	inframe_insertion	insertion	rs1555950762
	chr2:55334449	["A","G"]	40.003	0.0190808	99.9809	-0.0058733	0.25715	0.98178	CCDC88A	ENSP00000410608.1:p.(Met791Thr)	missense_variant	SNV	rs143163482	uncertain significance	not provided
	chr16:11691602	["G","C"]	78	0.0372049	99.9628	0.0041656	0.18235	0.98178	TXNDC11	ENSP00000349439.3:p.(Pro557Ala)	missense_variant	SNV	rs201691862
	chr1:15289654	["G","A"]	162	0.0772716	99.9227	-0.002919	0.12783	0.98178	FHAD1	ENSP00000351770.4:p.(Val186Ile)	missense_variant	SNV	rs201921509
	chr12:120214922	["C","T"]	369.02	0.176017	99.824	-0.0019305	0.084561	0.98179	PXN	ENSP00000489840.1:p.(Arg884Gln)	missense_variant	SNV	rs111674215
	chr6:26156530	["C","T"]	632	0.301455	99.6985	0.0014792	0.064796	0.98179	HIST1H1E	ENSP00000307705.3:p.(Ala47Val)	missense_variant	SNV	rs141942142	likely benign	not provided
	chr3:57310710	["T","G"]	1516	0.72311	99.2769	0.000957	0.041934	0.98179	DNAH12		intron_variant, splice_region_variant	SNV	rs6773057
	chr7:30785835	["C","T"]	63	0.0300501	99.9699	0.0046701	0.20473	0.9818	INMT-MINDY4		3_prime_UTR_variant, NMD_transcript_variant	SNV	rs111491161
	chr7:30785835	["C","T"]	63	0.0300501	99.9699	0.0046701	0.20473	0.9818	MINDY4	ENSP00000265299.6:p.(Pro169Leu)	missense_variant	SNV	rs111491161
	chr6:10773021	["G","A"]	67.004	0.0319599	99.968	-0.0044635	0.1957	0.9818	AL024498.2		NMD_transcript_variant, intron_variant	SNV	rs531995066	likely benign	not provided
	chr12:57489891	["C","A"]	39.004	0.0186043	99.9814	-0.0059344	0.26041	0.98182	MARS		intron_variant, splice_region_variant	SNV	rs747351446	likely benign	Charcot-Marie-Tooth disease, Charcot-Marie-Tooth disease axonal type 2U, Severe early-onset pulmonary alveolar proteinosis due to MARS deficiency, not provided
	chr17:75623950	["G","C"]	299.01	0.142623	99.8574	-0.0021449	0.094106	0.98182	MYO15B	ENSP00000488624.1:p.(Glu2688Gln)	missense_variant, splice_region_variant	SNV	rs564513969
	chr19:813822	["G","C"]	310.05	0.147889	99.8521	0.0021112	0.09263	0.98182	PLPPR3	ENSP00000352962.2:p.(Ala330Gly)	missense_variant	SNV	rs369603002
	chr7:21901012	["C","T"]	44	0.0209874	99.979	0.0055819	0.24502	0.98183	DNAH11	ENSP00000330671.7:p.(Arg4444Cys)	missense_variant	SNV	rs200466467	uncertain significance	Primary ciliary dyskinesia
	chr6:33680570	["G","A"]	47	0.0224183	99.9776	0.0054026	0.23723	0.98183	ITPR3	ENSP00000363435.4:p.(Glu1456Lys)	missense_variant	SNV	rs143807796
	chr3:108357993	["CA","C"]	57.004	0.0271901	99.9728	-0.0049029	0.21526	0.98183	HHLA2	ENSP00000482187.1:p.(Asn280IlefsTer15)	frameshift_variant	deletion	rs575272755
	chr1:184831839	["C","T"]	760.02	0.362518	99.6375	0.0013537	0.059456	0.98183	FAM129A		intron_variant, splice_region_variant	SNV	rs114070602
	chr9:104840305	["G","A"]	52.001	0.0248037	99.9752	0.0051317	0.2254	0.98184	ABCA1	ENSP00000363868.3:p.(Ala343Val)	missense_variant	SNV	rs200030513	benign, likely benign	Hypoalphalipoproteinemia, primary, 1, Tangier disease, not provided
	chr2:229858879	["C","T"]	130	0.0620081	99.938	-0.0032465	0.1426	0.98184	TRIP12	ENSP00000373696.4:p.(Arg307His)	missense_variant	SNV	rs188117573
	chr4:83581612	["C","T"]	132	0.0629621	99.937	0.0032195	0.14151	0.98185	GPAT3	ENSP00000482571.1:p.(Arg87Ter)	stop_gained	SNV	rs149617166
	chr17:76307559	["CACTCT","C"]	63.001	0.0300506	99.9699	0.0046542	0.20474	0.98186	QRICH2	ENSP00000490761.1:p.(Glu146AlafsTer13)	frameshift_variant	deletion	rs901992953
	chr3:44244200	["T","C"]	473.03	0.225628	99.7744	-0.0017078	0.075118	0.98186	TOPAZ1	ENSP00000310303.4:p.(Leu565Ser)	missense_variant	SNV	rs147529563
	chr1:110112670	["C","T"]	54.001	0.0257577	99.9742	0.0050252	0.22113	0.98187	UBL4B	ENSP00000334044.3:p.(Arg46Cys)	missense_variant	SNV	rs375374857
	chr10:123149856	["C","G"]	172	0.0820415	99.918	0.0028161	0.124	0.98188	HMX2	ENSP00000341108.3:p.(Ser185Arg)	missense_variant	SNV	rs142992212
	chr5:151183553	["G","A"]	44	0.0209874	99.979	0.0055642	0.24512	0.98189	CCDC69	ENSP00000347586.2:p.(Arg259Ter)	stop_gained	SNV	rs149026271
	chr8:66080470	["G","T"]	88.001	0.0419752	99.958	0.0039342	0.1733	0.98189	DNAJC5B	ENSP00000276570.5:p.(Glu143Ter)	stop_gained	SNV	rs143168011	uncertain significance	not specified
	chr9:127342326	["T","A"]	128.05	0.061078	99.9389	0.0032626	0.14373	0.98189	GARNL3	ENSP00000362485.4:p.(Leu415Met)	missense_variant	SNV	rs142937906
	chr9:21854740	["G","A"]	79.002	0.0376828	99.9623	-0.0041536	0.18309	0.9819	AL359922.1		NMD_transcript_variant, intron_variant	SNV	rs147028761
	chr9:21854740	["G","A"]	79.002	0.0376828	99.9623	-0.0041536	0.18309	0.9819	MTAP	ENSP00000463424.1:p.(Arg187His)	missense_variant	SNV	rs147028761
	chr20:35286824	["T","C"]	133.05	0.0634629	99.9365	-0.0031748	0.13996	0.9819	FAM83C	ENSP00000363529.3:p.(Asn652Ser)	missense_variant	SNV	rs138855147
	chr19:48304109	["G","A"]	43.016	0.020518	99.9795	-0.0056254	0.24814	0.98191	CCDC114	ENSP00000318429.7:p.(Arg196Trp)	missense_variant	SNV	rs200168343	likely benign, uncertain significance	Primary ciliary dyskinesia, not provided
	chr3:132678625	["G","A"]	50.019	0.0238583	99.9761	-0.0052224	0.23037	0.98191	NPHP3-ACAD11		NMD_transcript_variant, intron_variant	SNV	rs879325632
	chr11:78465958	["T","C"]	158	0.0753637	99.9246	-0.0029374	0.12953	0.98191	NARS2	ENSP00000281038.5:p.(Asn361Ser)	missense_variant	SNV	rs150355410	benign, likely benign	not provided, not specified
	chr10:69005077	["G","A"]	85.003	0.0405452	99.9595	-0.003999	0.17649	0.98192	KIF1BP	ENSP00000490026.1:p.(Arg211His)	missense_variant	SNV	rs139483880
	chr6:89862686	["C","A"]	35.002	0.0166954	99.9833	-0.0062225	0.27479	0.98193	CASP8AP2	ENSP00000478179.1:p.(Thr326Asn)	missense_variant	SNV	rs771695624
	chr1:94041345	["C","A"]	47.001	0.0224188	99.9776	0.0053728	0.23732	0.98194	ABCA4	ENSP00000359245.3:p.(Arg1129Leu)	missense_variant	SNV	rs1801269	likely pathogenic, pathogenic	Age related macular degeneration 2, Age related macular degeneration 2, Cone-rod dystrophy 3, Retinal dystrophy, Retinitis pigmentosa 19, Severe early-childhood-onset retinal dystrophy, Severe early-childhood-onset retinal dystrophy, not provided
	chr11:93696993	["G","A"]	120	0.0572383	99.9428	0.0033643	0.14858	0.98194	CEP295	ENSP00000316681.6:p.(Arg694His)	missense_variant	SNV	rs550923039
	chr6:42178283	["G","T"]	313.01	0.149301	99.8507	0.0020734	0.091578	0.98194	GUCA1A	ENSP00000437476.2:p.(Gly65Cys)	missense_variant	SNV	rs146354667	benign, likely benign, uncertain significance	Rod-cone dystrophy, not provided
	chr1:36466862	["A","G"]	1017	0.485094	99.5149	0.0011543	0.050994	0.98194	CSF3R	ENSP00000362195.1:p.(Met696Thr)	missense_variant	SNV	rs148916169
	chr17:80107727	["A","AGCGGCGG"]	28.003	0.013357	99.9866	0.0069494	0.30713	0.98195	GAA		intron_variant, splice_region_variant	insertion	rs1555599723	benign, likely benign	Glycogen storage disease, type II, not specified
	chr22:43632176	["C","A"]	68.023	0.032446	99.9676	0.0044663	0.19738	0.98195	EFCAB6	ENSP00000262726.7:p.(Val721Leu)	missense_variant	SNV	rs148685975
	chr3:150927694	["A","G"]	100.03	0.0477129	99.9523	-0.0036793	0.16263	0.98195	AC020636.2		NMD_transcript_variant, intron_variant	SNV	rs758439744
	chr12:125025008	["T","G"]	110.01	0.0524732	99.9475	-0.0035123	0.15521	0.98195	BRI3BP	ENSP00000340761.7:p.(Tyr112Asp)	missense_variant	SNV	rs149696895
	chr20:48630787	["A","T"]	367.02	0.175063	99.8249	-0.0019128	0.084535	0.98195	PREX1	ENSP00000361009.3:p.(Tyr1512Asn)	missense_variant	SNV	rs138500849
	chr11:65087352	["G","A"]	372.01	0.177443	99.8226	0.0019098	0.084436	0.98195	ZFPL1	ENSP00000294258.3:p.(Arg222Gln)	missense_variant	SNV	rs150897226
	chr12:26487184	["C","T"]	47.002	0.0224193	99.9776	0.0053632	0.23718	0.98196	ITPR2	ENSP00000370744.3:p.(Arg1813Gln)	missense_variant	SNV	rs201167858
	chr2:236214370	["AGGCGTCG","A"]	69.094	0.0329568	99.967	0.0044233	0.19567	0.98196	ASB18	ENSP00000386532.3:p.(Asp363SerfsTer5)	frameshift_variant	deletion	rs765438411
	chr22:19196506	["G","A"]	52	0.0248032	99.9752	0.0050975	0.22558	0.98197	CLTCL1	ENSP00000441158.1:p.(Arg1342Cys)	missense_variant	SNV	rs536151684
	chr20:35277310	["GTCAAGAGCACGGTTA","G"]	62.002	0.0295741	99.9704	-0.0046719	0.20674	0.98197	AL121753.1		NMD_transcript_variant, intron_variant	deletion	rs998647375
	chr20:35277310	["GTCAAGAGCACGGTTA","G"]	62.002	0.0295741	99.9704	-0.0046719	0.20674	0.98197	MMP24OS		NMD_transcript_variant, intron_variant	deletion	rs998647375
	chr9:132482306	["G","A"]	63.009	0.0300544	99.9699	-0.0046263	0.20475	0.98197	CFAP77		intron_variant, splice_region_variant	SNV	rs149581041
	chr15:97961006	["C","T"]	40.001	0.0190799	99.9809	-0.005827	0.25804	0.98198	ARRDC4	ENSP00000268042.6:p.(Pro49Ser)	missense_variant	SNV	rs202148289
	chr19:19502475	["G","A"]	103	0.0491295	99.9509	-0.0036225	0.16034	0.98198	GATAD2A	ENSP00000384899.2:p.(Ala575Thr)	missense_variant	SNV	rs116676388
	chr17:27630093	["CTCCTT","C"]	146	0.0696399	99.9304	-0.0030397	0.13456	0.98198	AC015688.5		NMD_transcript_variant, intron_variant	deletion	rs565241770
	chr15:78601399	["A","C"]	197.04	0.0939852	99.906	-0.0026313	0.11648	0.98198	CHRNA3	ENSP00000452896.1:p.(Phe415Val)	NMD_transcript_variant, missense_variant	SNV	rs74381441	benign	not provided
	chr7:93101537	["C","T"]	482.01	0.229912	99.7701	0.0016775	0.074264	0.98198	SAMD9	ENSP00000484636.1:p.(Glu1521Lys)	missense_variant	SNV	rs115350620	benign	not provided, not specified
	chr15:23005536	["C","T"]	41.002	0.0195574	99.9804	0.0057333	0.25392	0.98199	TUBGCP5	ENSP00000484566.1:p.(Gly870Arg)	NMD_transcript_variant, missense_variant	SNV	rs142514694
	chr18:14797858	["C","T"]	47.008	0.0224221	99.9776	0.0053536	0.23712	0.98199	ANKRD30B		intron_variant, splice_region_variant	SNV	rs71364866
	chr7:101036599	["G","A"]	100.78	0.0480706	99.9519	0.0036687	0.16259	0.982	MUC17	ENSP00000302716.4:p.(Arg1728His)	missense_variant	SNV	rs140602043
	chr13:43890013	["T","G"]	383	0.182685	99.8173	-0.0018758	0.083204	0.98201	AL512506.3	ENSP00000486083.1:p.(Phe125Leu)	NMD_transcript_variant, missense_variant	SNV	rs547150619
	chr19:14407232	["G","C"]	1401	0.668257	99.3317	0.00098443	0.043654	0.98201	ADGRE5		intron_variant, splice_region_variant	SNV	rs117878245
	chr5:35641546	["G","A"]	37.003	0.0176499	99.9824	0.0060206	0.26712	0.98202	SPEF2	ENSP00000490886.1:p.(Ala93Thr)	missense_variant	SNV	rs149043842
	chr1:233354955	["G","A"]	204	0.097305	99.9027	-0.0025536	0.11333	0.98202	MAP3K21	ENSP00000355583.3:p.(Asp419Asn)	missense_variant	SNV	rs146980221
	chr16:722948	["C","T"]	43	0.0205104	99.9795	-0.0055873	0.24807	0.98203	CCDC78	ENSP00000293889.6:p.(Arg424Lys)	missense_variant	SNV	rs760280521	uncertain significance	Congenital myopathy with internal nuclei and atypical cores
	chr1:100077285	["T","G"]	48.002	0.0228963	99.9771	-0.0052877	0.23477	0.98203	AC118553.2		intron_variant, splice_region_variant	SNV	rs139252832
	chr1:100077285	["T","G"]	48.002	0.0228963	99.9771	-0.0052877	0.23477	0.98203	MFSD14A		intron_variant, splice_region_variant	SNV	rs139252832
	chr10:133381501	["C","T"]	63	0.0300501	99.9699	0.0046119	0.20474	0.98203	PAOX	ENSP00000278060.5:p.(Pro237Leu)	missense_variant	SNV	rs150446594
	chr2:240918872	["CCAAGGTGATGGTGTGGGGGACAGTCCTGGGCCCGGGGCTGGCCAAGGTGACGGCGTGGGGGACAGTCCTGGGCCCGGTGCTGGCCAAGGTGACGGCGTGGGGGACAGTCCTGGGCTCGCGGCTGGCCAAGGTGATGGCGTGGGGGACAGTCCTGGGCCCGGGGCTGGGCAAGGTGATGGCGTGGGGGACGGTCCTGGGCCCGGGGCTGGG","C"]	85.051	0.0405681	99.9594	-0.0039714	0.17629	0.98203	CROCC2		coding_sequence_variant, intron_variant, splice_donor_variant	deletion	rs1559589352
	chr14:23129797	["G","A"]	99.001	0.047222	99.9528	-0.0036796	0.16336	0.98203	SLC7A8	ENST00000316902.11:c.1116C>T(p.(Cys372=))	splice_region_variant, synonymous_variant	SNV	rs150723302
	chr6:13798829	["G","A"]	54.001	0.0257577	99.9742	0.0049831	0.22139	0.98204	MCUR1		intron_variant, splice_region_variant	SNV	rs375899276
	chr6:54939851	["G","A"]	187.01	0.089201	99.9108	-0.0026777	0.11894	0.98204	FAM83B	ENSP00000304078.7:p.(Val294Met)	missense_variant	SNV	rs138138380
	chr19:8958304	["C","A"]	318.02	0.151691	99.8483	-0.0020657	0.091762	0.98204	MUC16	ENSP00000381008.2:p.(Ala6156Ser)	missense_variant	SNV	rs192934215
	chr10:95871748	["C","A"]	713.01	0.340095	99.6599	-0.0013823	0.061412	0.98204	AL365273.2		NMD_transcript_variant, intron_variant	SNV	rs146979297
	chr1:248387676	["G","T"]	1059	0.505128	99.4949	-0.0011329	0.050311	0.98204	OR2T6	ENSP00000493366.1:p.(Cys23Phe)	missense_variant	SNV	rs114783918
	chr5:173091051	["C","T"]	57.001	0.0271886	99.9728	0.0048436	0.21525	0.98205	CREBRF	ENSP00000296953.2:p.(Pro291Leu)	missense_variant	SNV	rs150982426
	chr1:25343040	["C","T"]	768.02	0.366334	99.6337	0.0013219	0.058823	0.98207	TMEM50A	ENSP00000363478.4:p.(Ala58Val)	missense_variant	SNV	rs3093647
	chr19:48105386	["G","A"]	59.004	0.028144	99.9719	0.0047575	0.21177	0.98208	PLA2G4C	ENSP00000472546.1:p.(Arg33Ter)	stop_gained	SNV	rs146093287
	chr16:67164586	["C","CCTCCA"]	71.045	0.0338874	99.9661	0.0043291	0.19289	0.98209	AC074143.1		3_prime_UTR_variant, NMD_transcript_variant	insertion	rs748286546
	chr19:51717148	["G","A"]	110	0.0524684	99.9475	0.0034859	0.15532	0.98209	HAS1	ENSP00000472821.1:p.(Leu257Phe)	missense_variant	SNV	rs78761398
	chr3:12582165	["G","A"]	149.01	0.0710756	99.9289	0.002996	0.13347	0.98209	MKRN2	ENSP00000170447.7:p.(Arg388Gln)	missense_variant	SNV	rs5746260
	chr13:78602188	["GGCCGCCGCCCGGGCC","G"]	746	0.355831	99.6442	0.00134	0.059704	0.98209	POU4F1	ENSP00000366413.4:p.(Gly158_Gly162del)	inframe_deletion	deletion	rs1273246249
	chr10:132405850	["C","A"]	49.001	0.0233728	99.9766	0.0052086	0.23215	0.9821	PWWP2B	ENSP00000306324.5:p.(His450Gln)	missense_variant	SNV	rs199941379
	chr9:136211273	["G","A"]	43	0.0205104	99.9795	-0.0055579	0.24779	0.98211	QSOX2	ENSP00000351536.5:p.(Arg514Cys)	missense_variant	SNV	rs148017914
	chr2:218403029	["C","T"]	109	0.0519914	99.948	-0.0034926	0.15596	0.98213	CTDSP1		intron_variant, splice_region_variant	SNV	rs193256483
	chr9:134909415	["C","G"]	174.01	0.0830002	99.917	0.0027438	0.12252	0.98213	FCN1	ENSP00000479379.1:p.(Asp280His)	missense_variant	SNV	rs760187052
	chr22:41257942	["C","T"]	663.01	0.316246	99.6838	0.0014208	0.06343	0.98213	RANGAP1		intron_variant, splice_region_variant	SNV	rs138063691
	chr15:55498326	["G","A"]	166	0.0791796	99.9208	0.0028263	0.12622	0.98214	DNAAF4	ENSP00000323275.3:p.(Pro2Ser)	missense_variant	SNV	rs143493699	uncertain significance	Primary ciliary dyskinesia, not provided
	chr17:3291821	["G","T"]	285	0.135941	99.8641	0.0021674	0.096816	0.98214	OR3A1	ENSP00000484269.1:p.(Phe260Leu)	missense_variant	SNV	rs149299349
	chr15:47771537	["C","G"]	390	0.186024	99.814	-0.0018412	0.082248	0.98214	SEMA6D	ENSP00000324857.5:p.(Gln992Glu)	missense_variant	SNV	rs138853699
	chr3:180651495	["G","A"]	971.04	0.463172	99.5368	0.0011689	0.052219	0.98214	CCDC39	ENSP00000405708.2:p.(Thr358Ile)	missense_variant	SNV	rs183413880	benign, likely benign, uncertain significance	Primary ciliary dyskinesia, Primary ciliary dyskinesia 14, not provided, not specified
	chr17:60067485	["C","T"]	594.02	0.283339	99.7167	-0.0014949	0.066808	0.98215	HEATR6	ENSP00000184956.5:p.(Ser396Asn)	missense_variant	SNV	rs76187322
	chr17:40363340	["C","T"]	640.02	0.30528	99.6947	-0.0014514	0.064875	0.98215	GJD3	ENSP00000463752.1:p.(Gly159Asp)	missense_variant	SNV	rs367832750
	chr17:42852397	["G","A"]	30.001	0.01431	99.9857	-0.006641	0.29697	0.98216	AOC3	ENSP00000312326.1:p.(Val352Ile)	missense_variant	SNV	rs150410758
	chr9:136854337	["G","A"]	112	0.0534224	99.9466	-0.0034047	0.15225	0.98216	MAMDC4		splice_donor_variant	SNV	rs138147005
	chr5:131951711	["G","C"]	123.03	0.0586835	99.9413	-0.0032772	0.14658	0.98216	AC026398.1		NMD_transcript_variant, intron_variant	SNV	rs1022930627
	chr6:35777845	["TC","T"]	394	0.187932	99.8121	-0.0018435	0.082433	0.98216	CLPSL2		intron_variant, splice_region_variant	deletion	rs547068809
	chr11:55812040	["A","G"]	40.006	0.0190823	99.9809	-0.005606	0.25078	0.98217	OR5L1	ENSP00000485319.1:p.(Ile192Val)	missense_variant	SNV	rs141386461
	chr1:91262571	["C","T"]	50.002	0.0238502	99.9761	0.0051422	0.23003	0.98217	HFM1	ENSP00000359454.3:p.(Met1332Ile)	missense_variant	SNV	rs150756783
	chr19:8333158	["C","T"]	394	0.187932	99.8121	-0.001828	0.081816	0.98217	KANK3	ENSP00000470728.1:p.(Ala598Thr)	missense_variant	SNV	rs77066365
	chr10:100183753	["C","T"]	74.046	0.0353189	99.9647	0.0042189	0.18893	0.98218	ERLIN1		intron_variant, splice_region_variant	SNV	rs201208911	uncertain significance	Hereditary spastic paraplegia, Hereditary spastic paraplegia 62, not provided
	chr7:144004633	["A","G"]	183	0.0872883	99.9127	-0.0026889	0.12035	0.98218	OR6B1	ENSP00000492907.1:p.(Ile213Val)	missense_variant	SNV	rs61731391
	chr3:134361528	["G","A"]	815	0.388743	99.6113	-0.0012824	0.05745	0.98219	AMOTL2	ENSP00000424765.1:p.(Ala578Val)	missense_variant	SNV	rs35993053	benign	not provided
	chr8:76863114	["G","A"]	338.01	0.161226	99.8388	0.0019789	0.088715	0.9822	ZFHX4	ENSP00000430497.2:p.(Gly3134Ser)	missense_variant	SNV	rs78600602
	chr1:62128078	["G","A"]	910.02	0.434066	99.5659	-0.0012084	0.054197	0.98221	PATJ	ENSP00000360200.2:p.(Arg1717Gln)	missense_variant	SNV	rs113320923
	chr2:70657630	["G","A"]	1505	0.717863	99.2821	-0.000936	0.041983	0.98221	ADD2		NMD_transcript_variant, intron_variant	SNV	rs148796355
	chr2:29225494	["C","T"]	39.001	0.0186029	99.9814	-0.0057985	0.26025	0.98222	ALK	ENSP00000373700.3:p.(Ala1047Thr)	missense_variant	SNV	rs370049091	likely benign	Hereditary cancer-predisposing syndrome, Neuroblastoma, susceptibility to, 3, not specified
	chr19:52366361	["A","G"]	64.013	0.0305333	99.9695	0.0045327	0.20339	0.98222	ZNF610	ENSP00000324441.8:p.(Lys328Arg)	missense_variant	SNV	rs144893251
	chr14:69453294	["G","A"]	97	0.0462676	99.9537	0.0036727	0.16502	0.98224	SLC39A9	ENSP00000450639.1:p.(Val153Ile)	NMD_transcript_variant, missense_variant	SNV	rs77585484
	chr12:103689903	["T","C"]	67.001	0.0319585	99.968	-0.0044241	0.19891	0.98226	STAB2	ENSP00000373539.2:p.(Ser1035Pro)	missense_variant	SNV	rs148702625
	chr1:6593421	["C","T"]	304	0.145004	99.855	-0.0020781	0.093508	0.98227	KLHL21	ENSP00000366886.4:p.(Asp580Asn)	missense_variant	SNV	rs141808555
	chr17:61956332	["A","G"]	169.02	0.0806201	99.9194	-0.0027781	0.12509	0.98228	MED13		intron_variant, splice_region_variant	SNV	rs370060280	benign, likely benign	not provided
	chr4:15936166	["A","G"]	722.05	0.344407	99.6556	-0.0013432	0.06049	0.98228	FGFBP1	ENSP00000371770.1:p.(Phe156Ser)	missense_variant	SNV	rs76614183
	chr19:6312158	["C","G"]	46.01	0.0219461	99.9781	-0.0053185	0.23959	0.98229	ACER1	ENSP00000301452.3:p.(Gly114Ala)	missense_variant	SNV	rs202029685
	chr5:65561564	["C","T"]	65.195	0.0310971	99.9689	0.004408	0.19854	0.98229	CENPK		5_prime_UTR_variant, splice_region_variant	SNV	rs548499564
	chr15:58847426	["G","C"]	1288	0.614357	99.3856	0.0010086	0.045431	0.98229	MINDY2	ENSP00000452885.1:p.(Asp500His)	missense_variant	SNV	rs139402598
	chr16:16136506	["G","A"]	226.01	0.107803	99.8922	-0.0023984	0.10812	0.9823	ABCC1	ENSP00000382342.3:p.(Arg1385Gln)	missense_variant	SNV	rs183032276
	chr16:31466273	["C","G"]	386	0.184116	99.8159	0.0018398	0.082905	0.9823	ARMC5	ENSP00000386125.3:p.(Pro826Arg)	missense_variant	SNV	rs200951744	uncertain significance	not provided
	chr2:214983804	["T","C"]	1491.5	0.711424	99.2886	0.00093835	0.042287	0.9823	ABCA12	ENSP00000272895.7:p.(Ile1409Val)	missense_variant	SNV	rs149610963	benign, likely benign	Congenital ichthyosis of skin, not provided, not specified
	chr19:7620268	["G","A"]	156	0.0744097	99.9256	-0.002887	0.13017	0.98231	XAB2		intron_variant, splice_region_variant	SNV	rs200160970
	chr4:1380126	["C","T"]	186	0.0887193	99.9113	0.0026513	0.11957	0.98231	UVSSA	ENSP00000374501.4:p.(Arg550Trp)	missense_variant	SNV	rs139749595
	chr5:69228260	["C","A"]	20.045	0.00956117	99.9904	-0.0080744	0.36466	0.98233	MRPS36	ENSP00000256441.4:p.(Ser56Tyr)	missense_variant	SNV	rs77654238
	chr9:93075939	["G","A"]	51	0.0243263	99.9757	0.0050404	0.22762	0.98233	SUSD3	ENSP00000364621.3:p.(Ala82Thr)	missense_variant	SNV	rs768029547
	chr14:32822302	["C","T"]	73.002	0.0348209	99.9652	0.004216	0.1904	0.98233	AKAP6	ENSP00000280979.4:p.(Pro1497Ser)	missense_variant	SNV	rs139599366
	chr16:88439128	["G","C"]	716.01	0.341526	99.6585	-0.0013478	0.060845	0.98233	ZNF469	ENSP00000456500.1:p.(Gln3886His)	missense_variant	SNV	rs182269913	benign, likely benign, uncertain significance	Brittle cornea syndrome 1, not provided
	chr6:170289560	["G","T"]	173	0.0825185	99.9175	0.0027449	0.124	0.98234	DLL1	ENSP00000355718.3:p.(Asp101Glu)	missense_variant	SNV	rs201394102	benign, uncertain significance	not provided
	chr7:92146205	["G","A"]	373.02	0.177925	99.8221	-0.0018565	0.083851	0.98234	LRRD1		intron_variant, splice_region_variant	SNV	rs185474844
	chr10:49915934	["T","C"]	741.11	0.353499	99.6465	-0.0013311	0.060139	0.98234	PARG	ENSP00000384408.3:p.(Ile574Val)	missense_variant	SNV	rs181763230
	chr9:77316303	["A","G"]	1303.1	0.62156	99.3784	0.00099794	0.045086	0.98234	VPS13A	ENSP00000353422.3:p.(Tyr1587Cys)	missense_variant	SNV	rs149840356	benign, likely benign, uncertain significance	Chorea-acanthocytosis, not provided, not specified
	chr3:49898213	["T","C"]	60.008	0.0286229	99.9714	0.0046451	0.21	0.98235	MST1R		splice_acceptor_variant	SNV	rs150563388
	chr14:39158329	["T","C"]	111.01	0.0529502	99.947	-0.0034135	0.15434	0.98236	TRAPPC6B	ENSP00000330289.5:p.(Thr75Ala)	missense_variant	SNV	rs149929988
	chr17:59155788	["C","A"]	549.02	0.261875	99.7381	-0.00154	0.06964	0.98236	PRR11		5_prime_UTR_variant, NMD_transcript_variant	SNV	rs148320863
	chr9:134909666	["C","T"]	174	0.0829955	99.917	0.0027052	0.12252	0.98238	FCN1	ENSP00000479379.1:p.(Ser196Asn)	missense_variant	SNV	rs201132846
	chr17:82236052	["C","T"]	257.01	0.12259	99.8774	-0.0022441	0.10167	0.98239	SLC16A3	ENSP00000376152.1:p.(Ala15Val)	missense_variant	SNV	rs144588703	benign	not provided
	chr12:2931175	["A","G"]	113	0.0538994	99.9461	0.003351	0.15191	0.9824	TULP3	ENSP00000380321.2:p.(Arg211Gly)	missense_variant	SNV	rs140815564
	chr19:12737528	["G","T"]	47.005	0.0224207	99.9776	0.0052267	0.237	0.98241	ASNA1	ENSP00000466379.1:p.(Trp8Leu)	missense_variant	SNV	rs138730527
	chr7:92040807	["G","A"]	87.007	0.0415011	99.9585	-0.003842	0.17431	0.98241	AKAP9	ENSP00000348573.3:p.(Arg1609Lys)	missense_variant	SNV	rs148146011	likely benign	Long QT syndrome, not provided, not specified
	chr19:33208998	["C","T"]	92	0.0438827	99.9561	0.0037424	0.1697	0.98241	SLC7A10	ENSP00000253188.2:p.(Glu489Lys)	missense_variant	SNV	rs140210054
	chr15:82628289	["T","C"]	141.01	0.0672597	99.9327	-0.0030221	0.13711	0.98241	CPEB1	ENSP00000478598.1:p.(Tyr15Cys)	missense_variant	SNV	rs555797882
	chr17:67996183	["A","G"]	638.18	0.304403	99.6956	-0.0014201	0.064394	0.98241	C17orf58	ENSP00000489720.1:p.(Phe6Leu)	missense_variant	SNV	rs150600159
	chr16:81870934	["C","T"]	36.001	0.017172	99.9828	-0.0059735	0.27104	0.98242	PLCG2	ENSP00000482457.1:p.(Ser216Leu)	missense_variant, splice_region_variant	SNV	rs201294738	likely benign	Familial cold autoinflammatory syndrome 3
	chr1:24964515	["G","T"]	1285	0.612926	99.3871	-0.0010018	0.045458	0.98242	RUNX3	ENST00000399916.5:c.57C>A(p.(Arg19=))	splice_region_variant, synonymous_variant	SNV	rs143410594	benign	not provided
	chr1:155010947	["T","C"]	226.05	0.107823	99.8922	-0.0023709	0.10772	0.98244	ZBTB7B	ENSP00000406286.2:p.(Ser10Pro)	missense_variant	SNV	rs546517984
	chr2:210022955	["A","AT"]	80.028	0.0381722	99.9618	0.0039974	0.18171	0.98245	KANSL1L	ENSP00000281772.8:p.(Asn986LysfsTer2)	frameshift_variant	insertion	rs747849946
	chr3:36528948	["G","A"]	406.01	0.193661	99.8063	-0.0017764	0.080768	0.98245	STAC	ENSP00000273183.3:p.(Cys358Tyr)	missense_variant	SNV	rs145748087
	chr11:66625240	["C","G"]	41.004	0.0195583	99.9804	0.0055837	0.25398	0.98246	RBM14	ENSP00000311747.4:p.(Thr455Ser)	missense_variant	SNV	rs73505431
	chr19:8957439	["G","A"]	260.01	0.124021	99.876	0.0022226	0.10107	0.98246	MUC16	ENSP00000381008.2:p.(Thr6444Ile)	missense_variant	SNV	rs61747870
	chr12:10806649	["A","G"]	754.04	0.359666	99.6403	0.0013132	0.059727	0.98246	TAS2R8	ENSP00000240615.2:p.(Ile111Thr)	missense_variant	SNV	rs61737282
	chr16:56936680	["T","G"]	225.03	0.107336	99.8927	-0.0023902	0.10882	0.98248	HERPUD1		intron_variant, splice_region_variant	SNV	rs112681427
	chr7:139080079	["C","T"]	314	0.149773	99.8502	-0.0020057	0.091353	0.98248	ZC3HAV1	ENSP00000418385.1:p.(Ala288Thr)	missense_variant	SNV	rs144037325
	chr4:76097653	["C","G"]	66.003	0.0314825	99.9685	0.0044023	0.20053	0.98249	ART3	ENSP00000348064.4:p.(Thr264Ser)	missense_variant	SNV	rs201886580
	chr12:80484607	["T","C"]	73.016	0.0348276	99.9652	0.0041805	0.19042	0.98249	PTPRQ		splice_donor_variant	SNV	rs377572771	likely pathogenic, pathogenic	not provided
	chr8:123021492	["T","C"]	56.009	0.0267155	99.9733	-0.0047641	0.21716	0.9825	DERL1	ENSP00000259512.3:p.(Tyr154Cys)	missense_variant	SNV	rs146414335
	chr12:51379438	["G","T"]	405	0.193179	99.8068	-0.0017796	0.081149	0.9825	GALNT6	ENSP00000348668.2:p.(Ala115Glu)	missense_variant	SNV	rs143478393
	chr12:57720144	["G","A"]	46	0.0219413	99.9781	-0.0052508	0.23957	0.98251	OS9	ENSP00000318165.7:p.(Arg549His)	missense_variant	SNV	rs199957000
	chr2:185796437	["A","G"]	158.01	0.0753685	99.9246	-0.002841	0.1296	0.98251	FSIP2	ENSP00000401306.1:p.(Ile3101Val)	missense_variant	SNV	rs554703453
	chr17:39662304	["G","A"]	255	0.121631	99.8784	0.0022325	0.10181	0.98251	STARD3	ENSP00000463613.1:p.(Arg372His)	missense_variant	SNV	rs188330170
	chr15:31002351	["G","A"]	397	0.189363	99.8106	0.0017902	0.081652	0.98251	TRPM1	ENSP00000437849.1:p.(Thr1467Met)	missense_variant	SNV	rs113814575	likely benign	Congenital stationary night blindness 1C, not provided
	chr1:15661157	["C","G"]	70.003	0.0333904	99.9666	0.0042639	0.19461	0.98252	RSC1A1	ENSP00000341963.1:p.(Thr430Arg)	missense_variant	SNV	rs144378011
	chr4:89248978	["G","A"]	298	0.142142	99.8579	-0.0020636	0.094163	0.98252	GPRIN3	ENSP00000476603.1:p.(Ala378Val)	missense_variant	SNV	rs6811370
	chr1:200569983	["T","C"]	149.01	0.0710756	99.9289	0.0029171	0.13323	0.98253	KIF14	ENSP00000356319.4:p.(Arg1197Gly)	missense_variant	SNV	rs142457309	likely benign	not provided
	chr17:40074547	["G","A"]	47	0.0224183	99.9776	-0.0051874	0.23703	0.98254	THRA		intron_variant, splice_region_variant	SNV	rs367938734	uncertain significance	not provided
	chr1:182585608	["C","G"]	121	0.0577152	99.9423	0.0032348	0.14781	0.98254	RNASEL	ENSP00000356530.3:p.(Arg400Pro)	missense_variant	SNV	rs137993708
	chr7:20159400	["T","G"]	292.01	0.139285	99.8607	-0.0020796	0.095012	0.98254	MACC1	ENSP00000383185.3:p.(Lys321Gln)	missense_variant	SNV	rs34343727
	chr15:28032159	["G","A"]	50	0.0238493	99.9762	0.0050379	0.2303	0.98255	OCA2	ENSP00000346659.3:p.(His78Tyr)	missense_variant	SNV	rs531777637	likely benign	not provided
	chr5:173890203	["C","A"]	143	0.0682089	99.9318	-0.0029532	0.13503	0.98255	CPEB4	ENSP00000265085.5:p.(Pro157His)	missense_variant	SNV	rs149568017
	chr2:233184456	["A","G"]	195.01	0.0930169	99.907	-0.0025551	0.11681	0.98255	INPP5D	ENSP00000405338.2:p.(Tyr737Cys)	missense_variant	SNV	rs115685855
	chr6:29588472	["CTG","C"]	1078	0.51419	99.4858	-0.0010993	0.050272	0.98255	OR2H2	ENSP00000492959.1:p.(Cys177Ter)	frameshift_variant	deletion	rs367955229
	chr5:170811981	["T","C"]	1239.1	0.591033	99.409	0.0010079	0.046091	0.98255	GABRP	ENSP00000430100.1:p.(Val349Ala)	missense_variant	SNV	rs61733087
	chr17:8828903	["G","A"]	41	0.0195564	99.9804	-0.0055536	0.25417	0.98257	PIK3R6	ENSP00000480157.1:p.(Pro326Leu)	missense_variant	SNV	rs529611912
	chr15:72370325	["C","A"]	47.001	0.0224188	99.9776	-0.0051791	0.23703	0.98257	AC009690.1		NMD_transcript_variant, intron_variant	SNV	rs564605606
	chr9:137878025	["G","T"]	761.2	0.363081	99.6369	-0.0013045	0.059721	0.98257	CACNA1B	ENSP00000360406.4:p.(Gly31Val)	missense_variant	SNV	rs201253748	likely benign	not provided
	chr16:4556677	["G","T"]	1245	0.593847	99.4062	0.0010232	0.046825	0.98257	C16orf96	ENSP00000415027.3:p.(Arg63Met)	missense_variant	SNV	rs116515725
	chr4:37444105	["T","C"]	37.002	0.0176494	99.9824	-0.0058333	0.26711	0.98258	NWD2	ENSP00000309501.5:p.(Leu706Ser)	missense_variant	SNV	rs141630665
	chr16:50072691	["A","G"]	76.003	0.0362523	99.9637	-0.0040695	0.18643	0.98258	HEATR3	ENSP00000299192.7:p.(Asn200Ser)	missense_variant	SNV	rs145732474
	chr19:24127525	["A","G"]	484.17	0.230942	99.7691	0.0016168	0.074049	0.98258	ZNF254	ENSP00000349494.3:p.(Lys509Glu)	missense_variant	SNV	rs150045752
	chr1:15733918	["G","A"]	31	0.0147865	99.9852	0.0063708	0.29201	0.98259	PLEKHM2	ENSP00000364956.3:p.(Arg1015Gln)	missense_variant	SNV	rs199904231	uncertain significance	Dilated Cardiomyopathy, Recessive
	chr22:17582635	["G","A"]	77.001	0.0367284	99.9633	0.0040483	0.18546	0.98259	SLC25A18	ENSP00000329033.5:p.(Arg91Gln)	missense_variant	SNV	rs139495457
	chr17:45024690	["G","A"]	140	0.066778	99.9332	-0.0030126	0.13808	0.98259	DCAKD	ENSP00000308515.5:p.(Arg147Trp)	missense_variant	SNV	rs143172047
	chr5:77077766	["G","A"]	485.25	0.231457	99.7685	0.0016158	0.074054	0.98259	ZBED3	ENSP00000255198.2:p.(Pro38Leu)	missense_variant	SNV	rs181914313
	chr17:67024880	["G","A"]	761	0.362986	99.637	0.0012876	0.059019	0.98259	CACNG4	ENSP00000262138.3:p.(Val109Ile)	missense_variant	SNV	rs35104874
	chr11:58579464	["G","GGCC"]	87.038	0.0415159	99.9585	0.0038059	0.17447	0.9826	ZFP91-CNTF	ENSP00000455911.1:p.(Ala67dup)	NMD_transcript_variant, inframe_insertion	insertion	rs570278763
	chr11:58579464	["G","GGCC"]	87.038	0.0415159	99.9585	0.0038059	0.17447	0.9826	ZFP91	ENSP00000339030.5:p.(Ala67dup)	inframe_insertion	insertion	rs570278763
	chr12:95787186	["T","G"]	99.001	0.047222	99.9528	0.0035751	0.16389	0.9826	NTN4	ENSP00000340998.4:p.(His113Pro)	missense_variant	SNV	rs144954541
	chr10:70111672	["G","A"]	53	0.0252802	99.9747	0.0048731	0.22357	0.98261	H2AFY2	ENSP00000362352.3:p.(Asp370Asn)	missense_variant	SNV	rs201518081
	chr2:44322828	["T","C"]	994.03	0.474138	99.5259	-0.0011265	0.051683	0.98261	PREPL	ENST00000425263.5:c.1923A>G(p.(Ala641=))	NMD_transcript_variant, synonymous_variant	SNV	rs74395208	benign	Myasthenic syndrome, congenital, 22
	chr3:139538885	["T","C"]	1109.1	0.529025	99.471	-0.0010759	0.049346	0.98261	RBP1	ENSP00000232219.2:p.(Met112Val)	missense_variant	SNV	rs34674353	benign	not provided
	chr1:20682801	["C","T"]	40	0.0190794	99.9809	0.0055974	0.25692	0.98262	KIF17	ENSP00000247986.2:p.(Arg772His)	missense_variant	SNV	rs139870251
	chr1:94077833	["C","T"]	206	0.098259	99.9017	0.0024699	0.11341	0.98262	ABCA4	ENSP00000359245.3:p.(Glu471Lys)	missense_variant	SNV	rs1800548	benign, uncertain significance, likely pathogenic	ABCA4-Related Disorders, Age related macular degeneration 2, Inborn genetic diseases, Retinal dystrophy, Retinitis pigmentosa, Stargardt disease, not provided
	chr19:15010877	["GCC","G"]	269	0.128309	99.8717	-0.0021611	0.09921	0.98262	CCDC105	ENSP00000292574.2:p.(Pro19SerfsTer129)	frameshift_variant	deletion	rs577782567
	chr3:141444520	["G","T"]	447.01	0.213217	99.7868	0.0016745	0.076865	0.98262	ZBTB38	ENSP00000426387.1:p.(Gly711Val)	missense_variant	SNV	rs150383184
	chr2:196658859	["A","C"]	136.01	0.0648748	99.9351	-0.0030414	0.13976	0.98264	CCDC150	ENSP00000373827.4:p.(Glu215Ala)	missense_variant, splice_region_variant	SNV	rs113426918
	chr19:22316914	["G","A"]	263.46	0.125667	99.8743	0.0021971	0.101	0.98264	ZNF729	ENSP00000469582.1:p.(Gly1166Asp)	missense_variant	SNV	rs141137940
	chr19:15010880	["C","T"]	269	0.128309	99.8717	-0.002159	0.09921	0.98264	CCDC105	ENSP00000292574.2:p.(Pro19Ser)	missense_variant	SNV	rs200591174
	chr1:114686792	["C","T"]	270.02	0.128796	99.8712	-0.0021635	0.09941	0.98264	AMPD1	ENSP00000430075.2:p.(Val145Met)	missense_variant	SNV	rs61741025	benign, likely benign	Muscle AMP deaminase deficiency, not provided, not specified
	chr8:144059000	["C","G"]	1048	0.499881	99.5001	0.0010929	0.050237	0.98264	OPLAH	ENSP00000480476.1:p.(Gly148Ala)	missense_variant	SNV	rs111254751	benign	5-Oxoprolinase deficiency
	chr15:48452688	["C","T"]	42.008	0.0200372	99.98	-0.0054568	0.25096	0.98265	FBN1		intron_variant, splice_region_variant	SNV	rs377036485	benign, likely benign, uncertain significance	Cardiovascular phenotype, Familial thoracic aortic aneurysm and aortic dissection, Familial thoracic aortic aneurysm and aortic dissection, Marfan syndrome, not provided, not specified
	chr4:2672185	["C","A"]	526	0.250894	99.7491	-0.0015399	0.070823	0.98265	FAM193A	ENSP00000490564.1:p.(Pro715Gln)	missense_variant	SNV	rs145745319
	chr9:37746588	["A","C"]	712.01	0.339618	99.6604	-0.0013282	0.061092	0.98265	AL138752.2		NMD_transcript_variant, intron_variant	SNV	rs140778637
	chr9:37746588	["A","C"]	712.01	0.339618	99.6604	-0.0013282	0.061092	0.98265	FRMPD1	ENSP00000366995.3:p.(Glu1519Ala)	missense_variant	SNV	rs140778637
	chr22:21634576	["A","G"]	1051.1	0.501359	99.4986	0.0011055	0.05085	0.98265	CCDC116		intron_variant, splice_region_variant	SNV	rs116524796
	chr10:125027231	["G","A"]	43.001	0.0205109	99.9795	-0.0053834	0.24788	0.98267	CTBP2	ENSP00000311825.6:p.(Arg177Trp)	missense_variant	SNV	rs561396108
	chr6:116126046	["C","T"]	77.001	0.0367284	99.9633	0.0040309	0.18558	0.98267	COL10A1		intron_variant, splice_region_variant	SNV	rs768097903	uncertain significance	Metaphyseal chondrodysplasia, Schmid type
	chr1:168104855	["A","T"]	60.011	0.0286244	99.9714	-0.0045546	0.20981	0.98268	GPR161	ENSP00000441039.1:p.(Leu19Gln)	missense_variant	SNV	rs200635937	uncertain significance, likely pathogenic	Pituitary stalk interruption syndrome, not provided
	chr10:130181337	["T","C"]	115	0.0548533	99.9451	0.0032917	0.15171	0.98269	GLRX3		NMD_transcript_variant, intron_variant	SNV	rs528404106
	chr13:45004405	["A","G"]	134.02	0.0639256	99.9361	-0.0030554	0.1408	0.98269	GPALPP1	ENST00000497558.5:c.189A>G(p.(Glu63=))	NMD_transcript_variant, synonymous_variant	SNV	rs77841246
	chr10:86659314	["G","A"]	55	0.0262342	99.9738	0.0047595	0.21947	0.9827	OPN4	ENSP00000393132.1:p.(Gly227Arg)	missense_variant	SNV	rs201432667
	chr12:69610268	["A","T"]	94.006	0.0448395	99.9552	0.0035968	0.16588	0.9827	LRRC10	ENSP00000355166.3:p.(Phe191Ile)	missense_variant	SNV	rs150202472	likely benign	Dilated Cardiomyopathy, Dominant, not provided
	chr9:115076387	["C","T"]	67.001	0.0319585	99.968	-0.0043104	0.19888	0.98271	TNC		intron_variant, splice_region_variant	SNV	rs202205200
	chr20:57563664	["C","T"]	81.001	0.0386363	99.9614	-0.003912	0.1806	0.98272	PCK1	ENSP00000319814.4:p.(Leu300Phe)	missense_variant	SNV	rs61760967	uncertain significance	Phosphoenolpyruvate carboxykinase deficiency, cytosolic
	chr14:46882209	["G","T"]	142.01	0.0677367	99.9323	-0.0029285	0.13519	0.98272	MDGA2	ENSP00000382178.4:p.(Arg751Ser)	missense_variant	SNV	rs200011964
	chr4:6824501	["C","G"]	310.01	0.14787	99.8521	0.0020026	0.09246	0.98272	KIAA0232	ENSP00000413739.1:p.(Ser16Arg)	missense_variant	SNV	rs111811307
	chr11:290847	["T","G"]	59.002	0.0281431	99.9719	0.0045769	0.21156	0.98274	PGGHG	ENSP00000387099.1:p.(Cys214Gly)	missense_variant	SNV	rs151001509
	chr8:23137974	["G","T"]	544.85	0.259886	99.7401	0.0015253	0.070503	0.98274	TNFRSF10D	ENSP00000310263.3:p.(Leu353Met)	missense_variant	SNV	rs112449156
	chr12:44665574	["G","A"]	286.01	0.136423	99.8636	0.0020739	0.095918	0.98275	NELL2	ENSP00000416341.2:p.(Arg502Cys)	missense_variant	SNV	rs150932682
	chr16:166076	["G","A"]	102	0.0486525	99.9513	0.0034778	0.16096	0.98276	HBM	ENSP00000349270.3:p.(Glu27Lys)	missense_variant	SNV	rs150873041
	chr19:49952289	["G","A"]	76.002	0.0362518	99.9637	0.0040304	0.18667	0.98277	AC011452.1		NMD_transcript_variant, intron_variant	SNV	rs201571565
	chr1:177936319	["T","G"]	261.01	0.124498	99.8755	-0.0021676	0.10034	0.98277	SEC16B	ENSP00000308339.6:p.(Gln850His)	missense_variant	SNV	rs201035635	likely benign	not provided
	chr8:144467568	["C","T"]	265.01	0.126406	99.8736	0.0021506	0.099599	0.98277	KIFC2	ENSP00000301332.2:p.(Pro185Ser)	missense_variant	SNV	rs145917450
	chr17:8368827	["G","A"]	54.005	0.0257596	99.9742	-0.0047752	0.22119	0.98278	AC135178.2		3_prime_UTR_variant, NMD_transcript_variant	SNV	rs953007148
	chr14:22902060	["GCA","G"]	68.086	0.032476	99.9675	0.004253	0.19709	0.98278	RBM23	ENSP00000352956.3:p.(Ala389CysfsTer86)	frameshift_variant	deletion	rs762848810
	chr10:56358898	["C","T"]	78.004	0.0372068	99.9628	-0.0039734	0.18405	0.98278	ZWINT	ENSP00000363055.3:p.(Arg177His)	missense_variant	SNV	rs145387404
	chr5:13786194	["C","G"]	340.02	0.162185	99.8378	0.0019107	0.088527	0.98278	DNAH5	ENSP00000265104.4:p.(Met2935Ile)	missense_variant	SNV	rs77874614	benign, likely benign, uncertain significance	Primary ciliary dyskinesia, Primary ciliary dyskinesia 3, not specified
	chr6:22570099	["G","GGGCGGCGGAAGCGGAGAGGGCGGCGGCGGC"]	363.41	0.173341	99.8267	0.0018376	0.085151	0.98278	HDGFL1	ENSP00000442129.1:p.(Glu178_Ala187dup)	inframe_insertion	insertion	rs1554132063
	chr21:10569747	["G","A"]	43.002	0.0205113	99.9795	0.0053464	0.24785	0.98279	TPTE		splice_donor_variant	SNV	rs781410866
	chr8:143803427	["G","C"]	136	0.06487	99.9351	-0.0030079	0.13942	0.98279	SCRIB	ENSP00000349486.2:p.(Leu1187Val)	missense_variant	SNV	rs142612681
	chr11:66025433	["C","T"]	76.001	0.0362514	99.9637	0.0040221	0.18659	0.9828	CATSPER1	ENSP00000309052.5:p.(Gly316Asp)	missense_variant	SNV	rs148686517	uncertain significance	Spermatogenic failure 7
	chr5:141215645	["G","A"]	132	0.0629621	99.937	-0.0030575	0.14184	0.9828	PCDHB13	ENSP00000345491.4:p.(Ala508Thr)	missense_variant	SNV	rs149997347
	chr8:129752788	["C","A"]	84	0.0400668	99.9599	0.0038261	0.17756	0.98281	GSDMC	ENSP00000276708.4:p.(Ala252Ser)	missense_variant	SNV	rs138900124
	chr22:44735117	["G","A"]	277	0.132125	99.8679	-0.0021157	0.098212	0.98281	PRR5	ENSP00000384848.1:p.(Gly239Ser)	missense_variant	SNV	rs147509749
	chr22:44735117	["G","A"]	277	0.132125	99.8679	-0.0021157	0.098212	0.98281	PRR5-ARHGAP8	ENSP00000262731.11:p.(Gly216Ser)	missense_variant	SNV	rs147509749
	chr5:907135	["G","A"]	216	0.103029	99.897	0.002391	0.11105	0.98282	TRIP13	ENSP00000166345.3:p.(Arg205Gln)	missense_variant	SNV	rs149881196	likely benign	not provided
	chr9:33135320	["C","T"]	33	0.0157405	99.9843	0.0060904	0.28297	0.98283	B4GALT1	ENSP00000369055.4:p.(Val173Ile)	missense_variant	SNV	rs145978864	uncertain significance	not provided
	chr6:148546039	["G","A"]	45	0.0214643	99.9785	0.0052143	0.24229	0.98283	SASH1	ENSP00000356437.3:p.(Ala1125Thr)	missense_variant	SNV	rs140029878
	chr6:118931671	["G","A"]	75.01	0.0357787	99.9642	-0.0040395	0.1877	0.98283	MCM9	ENSP00000314505.5:p.(Ser18Leu)	missense_variant	SNV	rs114642748
	chr9:990726	["G","T"]	82	0.0391128	99.9609	-0.0038667	0.1797	0.98283	DMRT3	ENSP00000190165.2:p.(Gln380His)	missense_variant	SNV	rs145376999
	chr11:4999352	["C","T"]	105.01	0.0500882	99.9499	0.0033871	0.15739	0.98283	OR51L1	ENSP00000493015.1:p.(Arg124Cys)	missense_variant	SNV	rs143037587
	chr19:49476156	["G","A"]	163	0.0777486	99.9223	0.0027311	0.12691	0.98283	AC010619.1		NMD_transcript_variant, intron_variant	SNV	rs76946837
	chr10:16900832	["C","A"]	50	0.0238493	99.9762	-0.0049477	0.22999	0.98284	CUBN	ENSP00000367064.4:p.(Asp2735Tyr)	missense_variant	SNV	rs149802222	likely benign, uncertain significance	Imerslund-Grasbeck syndrome, Imerslund-Grasbeck syndrome type 1
	chr14:20378026	["T","C"]	54.014	0.0257639	99.9742	-0.0047562	0.22115	0.98284	TEP1	ENSP00000262715.5:p.(Lys1907Glu)	missense_variant, splice_region_variant	SNV	rs144833222
	chr13:24912851	["T","C"]	213.01	0.101603	99.8984	0.0024064	0.11188	0.98284	CENPJ	ENSP00000371308.4:p.(Thr59Ala)	missense_variant	SNV	rs138732534	benign, likely benign, uncertain significance	Microcephaly 6, primary, autosomal recessive, not provided, not specified
	chr6:35748836	["A","G"]	679.03	0.323887	99.6761	0.0013484	0.062694	0.98284	ARMC12	ENSP00000288065.2:p.(Gln357Arg)	missense_variant	SNV	rs73729781
	chr12:117028101	["C","T"]	35	0.0166945	99.9833	-0.0058931	0.27463	0.98288	FBXW8	ENSP00000310686.5:p.(Arg576Cys)	missense_variant	SNV	rs191628514
	chr14:94382988	["C","T"]	62	0.0295731	99.9704	-0.0044294	0.20639	0.98288	SERPINA1	ENSP00000348068.4:p.(Ala84Thr)	missense_variant	SNV	rs111850950	uncertain significance	Alpha-1-antitrypsin deficiency, not provided
	chr21:44527498	["C","T"]	76	0.0362509	99.9637	-0.0040055	0.18669	0.98288	TSPEAR	ENSP00000321987.4:p.(Val315Met)	missense_variant	SNV	rs148421362	likely benign	not specified
	chr6:26285546	["C","T"]	192.01	0.091586	99.9084	0.0025187	0.1174	0.98288	HIST1H4H		5_prime_UTR_variant, NMD_transcript_variant	SNV	rs375857260
	chr3:130567196	["G","A"]	503.01	0.239928	99.7601	0.0015687	0.073089	0.98288	COL6A6	ENSP00000351310.6:p.(Val593Met)	missense_variant	SNV	rs140980196
	chr6:99446224	["C","A"]	122.01	0.058197	99.9418	0.0031571	0.1472	0.98289	USP45	ENSP00000424372.1:p.(Gln516His)	missense_variant	SNV	rs142044423
	chr17:50468243	["G","C"]	364	0.173623	99.8264	-0.0018405	0.08581	0.98289	CHAD	ENSP00000423812.1:p.(Leu191Val)	missense_variant	SNV	rs142798033	benign	not provided
	chr19:6165891	["G","A"]	884.02	0.421665	99.5783	0.0011796	0.055052	0.9829	ACSBG2	ENSP00000467755.1:p.(Arg205Lys)	missense_variant	SNV	rs74699889
	chr5:112893021	["G","A"]	665.32	0.317348	99.6827	0.0013719	0.064115	0.98293	ZRSR2P1	ENSP00000375133.1:p.(Arg461His)	missense_variant	SNV	rs192659335
	chr5:67184589	["G","C"]	100	0.0476985	99.9523	0.0034427	0.16096	0.98294	CD180		intron_variant, splice_region_variant	SNV	rs373636517
	chr1:149010451	["C","T"]	175	0.0834725	99.9165	0.0026325	0.12319	0.98295	PDE4DIP	ENSP00000462316.2:p.(His1782Tyr)	missense_variant	SNV	rs142425746
	chr3:3799549	["G","A"]	52.002	0.0248042	99.9752	-0.0048155	0.22551	0.98296	SUMF1		NMD_transcript_variant, intron_variant	SNV	rs545300009
	chr3:112274905	["T","C"]	85.008	0.0405476	99.9595	0.003766	0.17629	0.98296	SLC9C1	ENSP00000306627.5:p.(His202Arg)	missense_variant	SNV	rs139072859
	chr5:151545485	["A","G"]	430.05	0.205128	99.7949	0.0016801	0.078655	0.98296	FAT2	ENSP00000261800.5:p.(Ile1881Thr)	missense_variant	SNV	rs114259641	benign	not provided
	chr4:15935939	["T","A"]	722.01	0.344388	99.6556	-0.0012919	0.06049	0.98296	FGFBP1	ENSP00000371770.1:p.(Thr232Ser)	missense_variant	SNV	rs61729364
	chr1:32490799	["C","CA"]	65.001	0.0310045	99.969	0.004306	0.20177	0.98297	AL033529.1		NMD_transcript_variant, intron_variant	insertion	rs370913508
	chr11:130428156	["G","A"]	178.05	0.0849273	99.9151	-0.0026074	0.12212	0.98297	ADAMTS8	ENSP00000257359.6:p.(Thr44Met)	missense_variant	SNV	rs555787886
	chr4:168267892	["C","T"]	28	0.0133556	99.9866	0.0065562	0.30728	0.98298	DDX60	ENSP00000377344.3:p.(Gly960Ser)	missense_variant	SNV	rs149018020
	chr10:72088258	["C","T"]	77.001	0.0367284	99.9633	-0.0039513	0.18523	0.98298	SPOCK2	ENSP00000321108.4:p.(Gly24Asp)	missense_variant	SNV	rs200198472
	chr8:70069703	["A","C"]	131	0.0624851	99.9375	0.0030295	0.14204	0.98298	PRDM14	ENSP00000276594.2:p.(Phe53Cys)	missense_variant	SNV	rs149635847
	chr16:70660108	["C","T"]	25	0.0119246	99.9881	0.0069289	0.32504	0.98299	IL34	ENSP00000397863.2:p.(Pro217Leu)	missense_variant	SNV	rs148286339
	chr17:7571644	["G","A"]	249.27	0.118898	99.8811	0.0021982	0.10312	0.98299	SENP3-EIF4A1		NMD_transcript_variant, intron_variant	SNV	rs541573996
	chr1:27419093	["A","G"]	543.02	0.259013	99.741	-0.0014915	0.06994	0.98299	WASF2		intron_variant, splice_region_variant	SNV	rs187015841
	chr1:58539132	["C","T"]	143	0.0682089	99.9318	0.0028815	0.13534	0.98301	OMA1	ENSP00000360270.3:p.(Val55Ile)	missense_variant	SNV	rs151265456
	chr6:118815116	["C","G"]	151.01	0.0720296	99.928	-0.0028239	0.1326	0.98301	MCM9	ENSP00000314505.5:p.(Ser1047Thr)	missense_variant	SNV	rs182737390
	chr2:238164271	["G","A"]	51.032	0.0243415	99.9757	-0.0047581	0.22353	0.98302	ERFE	ENST00000546354.5:c.798G>A(p.(Ala266=))	splice_region_variant, synonymous_variant	SNV	rs749282109
	chr2:99376626	["G","A"]	45.001	0.0214648	99.9785	-0.0051514	0.24224	0.98303	EIF5B	ENSP00000289371.5:p.(Arg611Gln)	missense_variant	SNV	rs149537328
	chr3:195864186	["G","A"]	60.001	0.0286196	99.9714	-0.0044688	0.21009	0.98303	TNK2	ENSP00000371341.2:p.(Arg1086Cys)	missense_variant, splice_region_variant	SNV	rs201461833
	chr6:166451198	["G","A"]	628.01	0.299552	99.7004	0.0013809	0.064923	0.98303	RPS6KA2	ENSP00000422435.1:p.(His396Tyr)	missense_variant	SNV	rs61733655
	chr12:29343170	["T","C"]	66.001	0.0314815	99.9685	0.0042526	0.20004	0.98304	ERGIC2	ENSP00000478266.1:p.(Gln322Arg)	missense_variant	SNV	rs372266940
	chr1:31744710	["G","A"]	77	0.0367279	99.9633	-0.0039367	0.1852	0.98304	ADGRB2	ENSP00000362762.3:p.(Pro287Leu)	missense_variant	SNV	rs200632432
	chr1:1387488	["C","T"]	102	0.0486525	99.9513	0.0034229	0.16097	0.98304	CCNL2	ENSP00000383611.3:p.(Ala436Thr)	missense_variant	SNV	rs146517668
	chr11:1182493	["C","G"]	413	0.196995	99.803	0.0017078	0.080377	0.98305	MUC5AC	ENSP00000485659.1:p.(Pro1450Ala)	missense_variant	SNV	rs953154219
	chr1:180976644	["G","T"]	91.002	0.0434066	99.9566	-0.0036206	0.17062	0.98307	STX6	ENST00000258301.5:c.694C>A(p.(Arg232=))	splice_region_variant, synonymous_variant	SNV	rs114031596
	chr9:104694609	["G","A"]	121	0.0577152	99.9423	0.0031431	0.14813	0.98307	OR13D1	ENSP00000317357.5:p.(Cys63Tyr)	missense_variant	SNV	rs76942121
	chr1:32490867	["G","C"]	65.001	0.0310045	99.969	0.0042778	0.20177	0.98308	AL033529.1		NMD_transcript_variant, intron_variant	SNV	rs183683013
	chr15:41504860	["C","T"]	394.02	0.187942	99.8121	-0.001731	0.081615	0.98308	LTK	ENSP00000263800.6:p.(Arg678His)	missense_variant	SNV	rs142798669
	chr15:100973905	["C","T"]	1227	0.585261	99.4147	-0.00099456	0.046884	0.98308	LRRK1	ENSP00000373600.3:p.(Arg67Cys)	missense_variant	SNV	rs528714330	benign	not provided
	chr19:42054476	["C","T"]	92	0.0438827	99.9561	0.0035969	0.16975	0.98309	GRIK5		intron_variant, splice_region_variant	SNV	rs373699450
	chr12:111744717	["G","A"]	28	0.0133556	99.9866	-0.0065083	0.30721	0.9831	ACAD10	ENSP00000389813.2:p.(Ala628Thr)	missense_variant	SNV	rs377499155
	chr2:189564109	["G","A"]	32.001	0.015264	99.9847	0.0060887	0.28739	0.9831	SLC40A1	ENSP00000261024.2:p.(Arg293Cys)	missense_variant	SNV	rs149517113	likely benign	Hemochromatosis type 4
	chr19:51769398	["T","C"]	86.002	0.0410217	99.959	0.0037151	0.17547	0.98311	FPR2	ENSP00000340191.4:p.(Val247Ala)	missense_variant	SNV	rs116382209
	chr9:15461796	["C","T"]	160	0.0763177	99.9237	-0.0027097	0.128	0.98311	SNAPC3		3_prime_UTR_variant, NMD_transcript_variant	SNV	rs373666590
	chr2:31372221	["C","T"]	594	0.283329	99.7167	0.0014109	0.066659	0.98311	XDH		intron_variant, splice_region_variant	SNV	rs184028774	benign, uncertain significance	Hereditary xanthinuria type 1, Xanthinuria type II
	chr6:170288296	["C","T"]	174	0.0829955	99.917	-0.002615	0.12365	0.98313	DLL1	ENSP00000355718.3:p.(Gly205Arg)	missense_variant	SNV	rs34065522	benign	not provided
	chr5:150167256	["C","A"]	20.001	0.00954019	99.9905	0.007744	0.36643	0.98314	CDX1	ENSP00000231656.7:p.(Ala127Glu)	missense_variant	SNV	rs370852694
	chr2:130764459	["G","A"]	126	0.0601002	99.9399	0.0030669	0.14511	0.98314	AMER3	ENSP00000392700.1:p.(Arg796His)	missense_variant	SNV	rs145412369
	chr15:50639444	["T","G"]	243.02	0.115917	99.8841	-0.0022032	0.10428	0.98314	TRPM7	ENSP00000320239.7:p.(Asn214His)	missense_variant	SNV	rs79028669
	chr6:143433848	["G","A"]	304.01	0.145008	99.855	-0.0019721	0.093342	0.98314	ADAT2	ENSP00000237283.8:p.(Ala112Val)	missense_variant	SNV	rs192068876
	chr1:32485961	["A","C"]	65.002	0.031005	99.969	0.0042591	0.20177	0.98316	AL033529.1		NMD_transcript_variant, intron_variant	SNV	rs1338383
	chr6:73363623	["A","AGTCCGGGAGGCCGGGACGCAGCGTTCGGTGGAG"]	131.03	0.0624994	99.9375	-0.0029809	0.14119	0.98316	KHDC3L	ENSP00000359392.3:p.(Arg152_Val162dup)	inframe_insertion	insertion	rs1384034779
	chr6:41786553	["G","C"]	239	0.114	99.886	-0.002219	0.10512	0.98316	AL365205.1		NMD_transcript_variant, intron_variant	SNV	rs142680199
	chr8:54625887	["G","A"]	44.002	0.0209883	99.979	0.0051673	0.24495	0.98317	RP1	ENSP00000220676.1:p.(Ala669Thr)	missense_variant	SNV	rs201725231	uncertain significance	Retinitis pigmentosa, not provided
	chr14:55369716	["G","A"]	154	0.0734558	99.9265	-0.0027718	0.13138	0.98317	ATG14	ENSP00000247178.5:p.(Ala461Val)	missense_variant	SNV	rs140061696
	chr8:103921665	["G","A"]	333.03	0.15885	99.8411	0.0018807	0.089181	0.98317	RIMS2		intron_variant, splice_region_variant	SNV	rs34377378
	chr16:304413	["C","T"]	83.001	0.0395903	99.9604	-0.0037665	0.1786	0.98318	AXIN1	ENSP00000262320.3:p.(Arg382His)	missense_variant	SNV	rs150141520
	chr22:24369203	["G","A"]	40	0.0190794	99.9809	-0.0054169	0.25703	0.98319	SPECC1L-ADORA2A		NMD_transcript_variant, intron_variant	SNV	rs201190325
	chr8:1780941	["T","C"]	508.04	0.242328	99.7577	-0.0015238	0.072355	0.9832	KBTBD11-OT1		NMD_transcript_variant, intron_variant	SNV	rs112374824
	chr5:139050981	["G","C"]	29	0.0138326	99.9862	0.0063501	0.30182	0.98321	SIL1	ENSP00000426858.1:p.(Leu111Val)	missense_variant	SNV	rs150892227	uncertain significance	not provided
	chr21:29046718	["A","G"]	219.02	0.104469	99.8955	-0.0023192	0.1102	0.98321	USP16	ENSP00000382858.2:p.(Ile470Val)	missense_variant	SNV	rs146351448
	chr6:87464182	["C","T"]	102	0.0486525	99.9513	-0.0033855	0.16095	0.98322	AL049697.1	ENSP00000426769.1:p.(Arg601Cys)	NMD_transcript_variant, missense_variant	SNV	rs146571078
	chr6:87464182	["C","T"]	102	0.0486525	99.9513	-0.0033855	0.16095	0.98322	CFAP206	ENSP00000358575.4:p.(Arg601Cys)	missense_variant	SNV	rs146571078
	chr11:28023816	["T","G"]	89.006	0.0424546	99.9575	-0.0035821	0.1704	0.98323	KIF18A	ENSP00000263181.6:p.(Asn847His)	missense_variant	SNV	rs199512613
	chr16:89919542	["C","T"]	119	0.0567613	99.9432	0.0031327	0.149	0.98323	AC092143.1	ENSP00000451560.1:p.(Thr95Met)	missense_variant	SNV	rs34158934	benign, likely benign, uncertain significance	Melanoma, cutaneous malignant, susceptibility to, 5, not provided, not specified
	chr16:89919542	["C","T"]	119	0.0567613	99.9432	0.0031327	0.149	0.98323	MC1R	ENSP00000451760.1:p.(Thr95Met)	missense_variant	SNV	rs34158934	benign, likely benign, uncertain significance	Melanoma, cutaneous malignant, susceptibility to, 5, not provided, not specified
	chr3:121770439	["A","G"]	231	0.110184	99.8898	-0.0022383	0.10652	0.98323	IQCB1	ENSP00000311505.6:p.(Leu568Pro)	missense_variant	SNV	rs145400780	likely benign	Nephronophthisis
	chr19:3751335	["G","A"]	52	0.0248032	99.9752	-0.0047344	0.22534	0.98324	APBA3		intron_variant, splice_region_variant	SNV	rs183053013
	chr1:1309263	["C","G"]	94.002	0.0448376	99.9552	0.0035218	0.16768	0.98324	PUSL1	ENSP00000368318.5:p.(Pro105Ala)	missense_variant	SNV	rs202024784
	chr5:75597148	["A","C"]	215.03	0.102566	99.8974	-0.0023304	0.11092	0.98324	POLK	ENSP00000241436.4:p.(Asn819His)	missense_variant	SNV	rs185752953
	chr18:347236	["G","T"]	73.001	0.0348204	99.9652	-0.0039957	0.19027	0.98325	COLEC12	ENSP00000383115.3:p.(Thr129Asn)	missense_variant	SNV	rs201306483
	chr13:102862408	["G","A"]	148.01	0.0705986	99.9294	0.0028092	0.13382	0.98325	BIVM-ERCC5	ENSP00000491742.1:p.(Arg874His)	missense_variant	SNV	rs143667470	likely benign, uncertain significance, not provided	Xeroderma pigmentosum, group G, not provided, not specified
	chr13:102862408	["G","A"]	148.01	0.0705986	99.9294	0.0028092	0.13382	0.98325	ERCC5	ENSP00000347978.4:p.(Arg420His)	missense_variant	SNV	rs143667470	likely benign, uncertain significance, not provided	Xeroderma pigmentosum, group G, not provided, not specified
	chr5:177404284	["C","G"]	520.02	0.248042	99.752	-0.0014999	0.071443	0.98325	F12	ENSP00000253496.3:p.(Arg310Ser)	missense_variant	SNV	rs77098327	benign, likely benign	Factor XII deficiency disease, Hereditary angioedema type 3, not provided
	chr8:144524451	["A","G"]	101.02	0.0481851	99.9518	-0.0033938	0.16175	0.98326	LRRC24	ENSP00000434849.1:p.(Leu143Ser)	missense_variant	SNV	rs200261983
	chr9:110550112	["G","A"]	261	0.124493	99.8755	0.0020973	0.10003	0.98327	SVEP1		intron_variant, splice_region_variant	SNV	rs116748741
	chr17:10631643	["C","A"]	273	0.130217	99.8698	0.0020677	0.098584	0.98327	MYH3	ENSP00000464317.1:p.(Ala1752Ser)	missense_variant	SNV	rs34393601	benign	not provided
	chr12:121918067	["G","A"]	1718	0.819461	99.1805	-0.00082521	0.039363	0.98327	AC069503.2		NMD_transcript_variant, intron_variant	SNV	rs141559222
	chr3:129437072	["G","A"]	41.004	0.0195583	99.9804	-0.0053201	0.25378	0.98328	MBD4	ENSP00000249910.1:p.(Pro191Leu)	missense_variant	SNV	rs148464573
	chr17:59202347	["G","T"]	56.003	0.0267126	99.9733	-0.0045553	0.21737	0.98328	PRR11		NMD_transcript_variant, intron_variant	SNV	rs936218202
	chr5:56911480	["G","T"]	81	0.0386358	99.9614	0.0037841	0.1806	0.98328	SETD9	ENSP00000285947.2:p.(Gly137Val)	missense_variant	SNV	rs149334074
	chr11:118482054	["G","A"]	232	0.110661	99.8893	0.0022394	0.10682	0.98328	KMT2A	ENSP00000436786.1:p.(Ser1325Asn)	missense_variant	SNV	rs149404438	benign, likely benign	not provided
	chr4:744682	["CGAGCAGGTGGGCGGGGCCCGGGGGTCGCTGCAGTGTTAGTGTTCGCCGTGGAGGCGTGAGCAGGTGGGCGGGGCCCGGGGGTCGCTGCAGTGTTAGTGTTCGCCGTGGAGGCGT","C"]	173.12	0.0825757	99.9174	0.0025744	0.12294	0.98329	PCGF3		coding_sequence_variant, intron_variant, splice_donor_variant	deletion	rs1744236999
	chr3:170998046	["G","C"]	193.01	0.092063	99.9079	-0.0024516	0.11708	0.98329	SLC2A2	ENSP00000323568.3:p.(Leu478Val)	missense_variant	SNV	rs5397	likely benign, uncertain significance	Fanconi-Bickel syndrome, Fanconi-Bickel syndrome, Type 2 diabetes mellitus, not provided
	chr12:47751067	["T","C"]	213.01	0.101603	99.8984	-0.0023313	0.11133	0.98329	RAPGEF3	ENSP00000395708.2:p.(Thr218Ala)	missense_variant	SNV	rs138831127	likely benign	not provided
	chr11:120236714	["G","C"]	608.01	0.290012	99.71	-0.0013885	0.066305	0.98329	POU2F3		intron_variant, splice_region_variant	SNV	rs57139584
	chr9:112232116	["T","A"]	94.035	0.0448533	99.9551	0.00351	0.16766	0.9833	PTBP3	ENSP00000414921.1:p.(Thr369Ser)	missense_variant	SNV	rs201451925
	chr11:15077470	["G","A"]	299	0.142619	99.8574	-0.0019624	0.093812	0.98331	CALCB		3_prime_UTR_variant, splice_region_variant	SNV	rs200070683
	chr21:43793323	["C","A"]	352	0.167899	99.8321	0.001822	0.087085	0.98331	RRP1	ENSP00000417464.1:p.(His93Gln)	missense_variant	SNV	rs114296196
	chr22:39682566	["C","T"]	67.003	0.0319595	99.968	0.0041595	0.199	0.98332	CACNA1I	ENSP00000385019.3:p.(Thr1912Met)	missense_variant	SNV	rs58055559
	chr2:178566432	["T","C"]	30.001	0.01431	99.9857	-0.0062005	0.29682	0.98333	TTN	ENSP00000467141.1:p.(Asn26567Ser)	missense_variant	SNV	rs183844833	benign, likely benign	Autosomal recessive limb-girdle muscular dystrophy type 2J, Autosomal recessive limb-girdle muscular dystrophy type 2J, Cardiomyopathy, Cardiovascular phenotype, Dilated cardiomyopathy 1G, Dilated cardiomyopathy 1G, Early-onset myopathy with fatal cardiomyopathy, Hypertrophic cardiomyopathy, Myopathy, myofibrillar, 9, with early respiratory failure, Tibial muscular dystrophy, not provided, not specified
	chr14:74260879	["C","T"]	134	0.0639161	99.9361	-0.0029401	0.14074	0.98333	VSX2	ENSP00000261980.2:p.(Ala349Val)	missense_variant	SNV	rs137872696	likely benign, uncertain significance	Isolated microphthalmia 2, Microphthalmia
	chr10:34119721	["G","A"]	1015	0.48414	99.5159	0.0010756	0.051484	0.98333	PARD3	ENSP00000363921.3:p.(Thr1190Met)	missense_variant	SNV	rs61735568
	chr16:29807088	["CGCTGCCGCCGCT","C"]	45.098	0.0215111	99.9785	0.0050597	0.24227	0.98334	MAZ	ENSP00000219782.6:p.(Ala105_Ala108del)	inframe_deletion	deletion	rs779951400
	chr1:10660078	["C","T"]	62.001	0.0295736	99.9704	-0.0043104	0.20638	0.98334	CASZ1	ENSP00000366221.3:p.(Gly322Ser)	missense_variant	SNV	rs139953654	uncertain significance	not provided
	chr16:81185489	["C","A"]	226	0.107799	99.8922	0.0022387	0.10718	0.98334	PKD1L2		intron_variant, splice_region_variant	SNV	rs147163695
	chr13:110634700	["C","T"]	267	0.127355	99.8726	-0.0020793	0.099568	0.98334	NAXD	ENSP00000311984.2:p.(Pro192Leu)	missense_variant	SNV	rs137876156	likely benign	not provided
	chr17:27630870	["C","T"]	236	0.112569	99.8874	0.0022183	0.10631	0.98335	AC015688.5		NMD_transcript_variant, intron_variant	SNV	rs138393310
	chr12:4692679	["G","A"]	29.001	0.0138331	99.9862	-0.0062917	0.30185	0.98337	AC005833.3		NMD_transcript_variant, intron_variant	SNV	rs550605180
	chr15:80947631	["AC","A"]	340.02	0.162185	99.8378	0.0018422	0.088385	0.98337	MESD		3_prime_UTR_variant, NMD_transcript_variant	deletion	rs201693351
	chr6:8073489	["CTG","C"]	383.02	0.182695	99.8173	0.0017438	0.083701	0.98338	EEF1E1-BLOC1S5		NMD_transcript_variant, intron_variant	deletion	rs558357443
	chr10:102413865	["T","G"]	46.064	0.0219719	99.978	-0.0049863	0.23957	0.98339	PSD	ENSP00000384830.1:p.(Glu486Ala)	missense_variant	SNV	rs200141401
	chr7:142933392	["A","G"]	409.01	0.195092	99.8049	0.0016674	0.080159	0.9834	TRPV5	ENSP00000265310.1:p.(Leu23Pro)	missense_variant	SNV	rs118026031	benign	not provided
	chr11:118583173	["G","A"]	831.01	0.39638	99.6036	-0.0011813	0.056779	0.9834	ARCN1		intron_variant, splice_region_variant	SNV	rs78730658	benign	not provided
	chr6:47714470	["C","T"]	21	0.0100167	99.99	-0.0073712	0.35455	0.98341	ADGRF4	ENSP00000360264.1:p.(Leu466Phe)	missense_variant	SNV	rs201647818
	chr1:11194665	["A","G"]	130	0.0620081	99.938	-0.0029654	0.14258	0.98341	ANGPTL7		intron_variant, splice_region_variant	SNV	rs199596424
	chr1:225853676	["G","A"]	279	0.133079	99.8669	0.0020266	0.09745	0.98341	TMEM63A	ENSP00000355800.3:p.(Arg584Cys)	missense_variant	SNV	rs75188792
	chr1:15909347	["A","G"]	174	0.0829955	99.917	-0.0025539	0.12291	0.98342	SPEN	ENSP00000364912.3:p.(Asp303Gly)	missense_variant	SNV	rs150756182	likely benign	not provided
	chr8:142701711	["T","A"]	53.099	0.0253275	99.9747	0.0046372	0.22322	0.98343	LY6K	ENSP00000292430.6:p.(Val72Glu)	missense_variant, splice_region_variant	SNV	rs145529778
	chr1:215965377	["G","A"]	190	0.0906272	99.9094	-0.0024528	0.1182	0.98344	USH2A	ENSP00000305941.3:p.(Arg2354Cys)	missense_variant	SNV	rs111033508	likely benign, uncertain significance	Usher syndrome type 2A, not provided, not specified
	chr16:75539083	["C","T"]	718.03	0.34249	99.6575	0.0012649	0.060957	0.98344	AC009163.2		NMD_transcript_variant, intron_variant	SNV	rs558198722
	chr1:52461623	["T","TA"]	47.286	0.0225547	99.9774	-0.0049185	0.23709	0.98345	ZCCHC11		intron_variant, splice_region_variant	insertion	rs750120884
	chr11:65040491	["CAAT","C"]	52.026	0.0248156	99.9752	0.0046776	0.22556	0.98346	ARL2-SNX15		3_prime_UTR_variant, NMD_transcript_variant	deletion	rs1241886779
	chr10:45626184	["G","A"]	131	0.0624851	99.9375	0.0029495	0.14231	0.98346	ZFAND4	ENSP00000339484.5:p.(Arg547Trp)	missense_variant	SNV	rs147863848
	chr16:11915673	["C","CCCGCCGCCG"]	316.29	0.150866	99.8491	-0.0018986	0.09159	0.98346	GSPT1	ENSP00000398131.2:p.(Gly14_Gly16dup)	inframe_insertion	insertion	rs3031121
	chr16:48107404	["G","A"]	38.001	0.0181259	99.9819	-0.0054674	0.26385	0.98347	ABCC12	ENSP00000311030.3:p.(Thr798Ile)	missense_variant	SNV	rs143162880
	chr11:124924896	["C","T"]	96	0.0457906	99.9542	-0.0034401	0.16608	0.98347	HEPACAM	ENSP00000298251.4:p.(Val87Ile)	missense_variant	SNV	rs142346902	uncertain significance	Megalencephalic leukoencephalopathy with subcortical cysts 2A, not provided
	chr2:43225618	["A","C"]	118.26	0.0564083	99.9436	0.0031022	0.14975	0.98347	ZFP36L2	ENSP00000282388.3:p.(His62Gln)	missense_variant	SNV	rs201963284
	chr2:165749816	["C","T"]	1659	0.791319	99.2087	0.00082961	0.040032	0.98347	GALNT3	ENSP00000376465.3:p.(Val569Ile)	missense_variant	SNV	rs146521644	benign	Tumoral calcinosis, hyperphosphatemic, familial, 1, not provided
	chr6:28995545	["C","T"]	40.009	0.0190837	99.9809	0.0053164	0.25692	0.98349	ZNF311	ENSP00000366384.3:p.(Arg486His)	missense_variant	SNV	rs149361721
	chr3:194623648	["C","T"]	48	0.0228953	99.9771	0.0048575	0.23476	0.98349	TMEM44	ENSP00000376227.2:p.(Val136Met)	missense_variant	SNV	rs113748566
	chr3:193502639	["C","T"]	58.001	0.0276656	99.9723	-0.0044194	0.21362	0.98349	ATP13A4	ENSP00000339182.4:p.(Asp79Asn)	missense_variant, splice_region_variant	SNV	rs146415399
	chr17:45244171	["C","T"]	835	0.398283	99.6017	-0.0011652	0.056289	0.98349	FMNL1		intron_variant, splice_region_variant	SNV	rs138296987
	chr2:97558859	["C","T"]	69	0.032912	99.9671	-0.0040509	0.19591	0.9835	ANKRD36B	ENSP00000477778.1:p.(Glu303Lys)	missense_variant	SNV	rs201087664
	chr5:41064574	["G","C"]	116	0.0553303	99.9447	-0.0031241	0.15122	0.98352	MROH2B		intron_variant, splice_region_variant	SNV	rs375498685
	chr6:10877354	["G","C"]	123	0.0586692	99.9413	-0.0030326	0.14689	0.98353	AL024498.2		NMD_transcript_variant, intron_variant	SNV	rs141188465	likely benign	not provided
	chr6:10877354	["G","C"]	123	0.0586692	99.9413	-0.0030326	0.14689	0.98353	GCM2	ENSP00000368805.4:p.(Asp43Glu)	missense_variant	SNV	rs141188465	likely benign	not provided
	chr1:215634456	["T","C"]	528.08	0.251886	99.7481	0.0014715	0.071292	0.98353	USH2A		intron_variant, splice_region_variant	SNV	rs57754754	benign, likely benign	Usher syndrome, not provided, not specified
	chr2:61853885	["TCTC","T"]	44.002	0.0209883	99.979	-0.0050596	0.24519	0.98354	FAM161A	ENSP00000385158.1:p.(Glu52del)	inframe_deletion	deletion	rs528451151	uncertain significance	Retinitis pigmentosa 28, not provided
	chr1:1757152	["CAGG","C"]	41.165	0.0196351	99.9804	0.0052288	0.25377	0.98356	NADK	ENSP00000367890.1:p.(Ala244_Trp245delinsGly)	inframe_deletion	deletion	rs749820643
	chr11:44950837	["G","A"]	69.002	0.032913	99.9671	0.0040355	0.19589	0.98356	TP53I11		NMD_transcript_variant, intron_variant	SNV	rs902503925
	chr17:18119677	["G","A"]	84.001	0.0400673	99.9599	0.0036573	0.1775	0.98356	MYO15A	ENSP00000205890.5:p.(Asp293Asn)	missense_variant	SNV	rs201415651	likely benign, uncertain significance	not provided
	chr19:51531575	["C","A"]	84	0.0400668	99.9599	0.0036622	0.17787	0.98357	SIGLEC6		intron_variant, splice_region_variant	SNV	rs200962480
	chr1:156651696	["C","T"]	832	0.396852	99.6031	0.0011626	0.056468	0.98357	BCAN		intron_variant, splice_region_variant	SNV	rs114326306
	chr3:130421152	["G","T"]	164	0.0782256	99.9218	0.0026078	0.12669	0.98358	COL6A5		NMD_transcript_variant, splice_acceptor_variant	SNV	rs139339125
	chr1:15296728	["G","T"]	244.01	0.116389	99.8836	0.0021515	0.10456	0.98358	FHAD1	ENSP00000351770.4:p.(Gly205Trp)	missense_variant	SNV	rs199916877
	chr17:3592782	["T","C"]	49.002	0.0233732	99.9766	0.0047753	0.23212	0.98359	AC027796.3		NMD_transcript_variant, intron_variant	SNV	rs141444742
	chr16:2229612	["G","A"]	240	0.114477	99.8855	-0.0021403	0.10403	0.98359	E4F1	ENSP00000301727.4:p.(Ala118Thr)	missense_variant	SNV	rs148259822
	chr17:17813699	["G","A"]	456	0.217505	99.7825	-0.0015621	0.075932	0.98359	SREBF1	ENSP00000348069.4:p.(Pro1021Leu)	missense_variant	SNV	rs200944690
	chr11:56276365	["G","A"]	42.002	0.0200343	99.98	0.0051542	0.25073	0.9836	OR5T1	ENSP00000493364.1:p.(Ala243Thr)	missense_variant	SNV	rs372661126
	chr12:21089977	["T","A"]	44.01	0.0209921	99.979	-0.0050351	0.24502	0.9836	AC022335.1		NMD_transcript_variant, intron_variant	SNV	rs200519879
	chr12:21089977	["T","A"]	44.01	0.0209921	99.979	-0.0050351	0.24502	0.9836	AC011604.2	ENSP00000441269.1:p.(Phe706Leu)	missense_variant	SNV	rs200519879
	chr12:21089977	["T","A"]	44.01	0.0209921	99.979	-0.0050351	0.24502	0.9836	SLCO1B7	ENSP00000394168.2:p.(Phe598Leu)	missense_variant	SNV	rs200519879
	chr10:90920179	["C","T"]	227.02	0.108285	99.8917	-0.0022103	0.10755	0.9836	ANKRD1	ENSP00000360762.3:p.(Arg66Gln)	missense_variant	SNV	rs150797476	benign, likely benign, uncertain significance	ANKRD1-related dilated cardiomyopathy, Cardiomyopathy, Cardiovascular phenotype, Primary dilated cardiomyopathy, not provided, not specified
	chr2:170214472	["G","A"]	409.03	0.195101	99.8049	-0.0016476	0.080153	0.9836	MYO3B	ENSP00000386213.4:p.(Gly139Arg)	missense_variant	SNV	rs114349107
	chr11:114408637	["CTT","C"]	104.01	0.0496113	99.9504	-0.0032741	0.15943	0.98362	AP002373.1		NMD_transcript_variant, intron_variant	deletion	rs758764430
	chr17:10398580	["C","T"]	183	0.0872883	99.9127	-0.0024683	0.12023	0.98362	MYH8	ENSP00000384330.2:p.(Glu1348Lys)	missense_variant	SNV	rs140562514	benign, likely benign, uncertain significance	Hecht syndrome, not provided, not specified
	chr6:31412091	["G","C"]	78.022	0.0372154	99.9628	0.0036868	0.1797	0.98363	MICA	ENSP00000413079.1:p.(Trp253Ser)	missense_variant	SNV	rs72558175
	chr9:33113769	["T","A"]	128	0.0610541	99.9389	-0.0029473	0.14368	0.98363	B4GALT1		intron_variant, splice_region_variant	SNV	rs182359666	likely benign, uncertain significance	not provided
	chr6:20546466	["G","A"]	1405	0.670165	99.3298	0.00089257	0.043513	0.98363	CDKAL1	ENSP00000274695.4:p.(Arg39Gln)	missense_variant	SNV	rs111739077	likely benign	not provided
	chr17:50554457	["G","A"]	188.01	0.089678	99.9103	-0.0024369	0.11883	0.98364	SPATA20		intron_variant, splice_region_variant	SNV	rs142207712
	chr14:105489852	["G","C"]	45.001	0.0214648	99.9785	0.0049651	0.24229	0.98365	AL928654.4		NMD_transcript_variant, intron_variant	SNV	rs587762354
	chr1:93523429	["G","A"]	76.004	0.0362528	99.9637	-0.0038257	0.18675	0.98366	FNBP1L	ENSP00000473921.1:p.(Ala94Thr)	missense_variant	SNV	rs199630728
	chr15:72209857	["G","A"]	102.01	0.0486573	99.9513	0.003301	0.16119	0.98366	PKM	ENST00000319622.10:c.381C>T(p.(Ser127=))	splice_region_variant, synonymous_variant	SNV	rs61731567	likely benign	not provided
	chr19:8975605	["A","T"]	157.01	0.0748915	99.9251	0.0026583	0.12977	0.98366	MUC16	ENSP00000381008.2:p.(Leu1845His)	missense_variant	SNV	rs189677613
	chr1:103617447	["T","C"]	54.276	0.0258889	99.9741	0.0045269	0.22116	0.98367	AMY2A	ENSP00000481450.1:p.(Phe3Leu)	missense_variant	SNV	rs369993142
	chr17:50683658	["C","G"]	273.01	0.130222	99.8698	0.0020241	0.098888	0.98367	ABCC3	ENSP00000285238.8:p.(Arg1286Gly)	missense_variant	SNV	rs11568593
	chr17:745039	["A","G"]	655.03	0.31244	99.6876	0.0013016	0.063596	0.98367	GEMIN4	ENSP00000321706.5:p.(Tyr1002His)	missense_variant	SNV	rs61754585	benign	not provided
	chr4:10087865	["C","T"]	34	0.0162175	99.9838	0.0057059	0.27886	0.98368	WDR1	ENSP00000371890.2:p.(Val265Met)	missense_variant	SNV	rs185879264	uncertain significance	not provided
	chr11:1761437	["G","A"]	48	0.0228953	99.9771	-0.0048076	0.23507	0.98368	AC068580.4	ENSP00000489910.1:p.(Arg34Trp)	missense_variant	SNV	rs779278368	likely benign, uncertain significance	Neuronal ceroid lipofuscinosis, Seizure, not provided
	chr11:1761437	["G","A"]	48	0.0228953	99.9771	-0.0048076	0.23507	0.98368	CTSD	ENSP00000236671.2:p.(Arg34Trp)	missense_variant	SNV	rs779278368	likely benign, uncertain significance	Neuronal ceroid lipofuscinosis, Seizure, not provided
	chr16:72797252	["G","T"]	54.007	0.0257606	99.9742	-0.0045241	0.22114	0.98368	ZFHX3	ENSP00000493252.1:p.(Asn1810Lys)	missense_variant	SNV	rs181054801
	chr16:1220555	["C","T"]	65.003	0.0310055	99.969	-0.0041242	0.20157	0.98368	CACNA1H	ENSP00000334198.7:p.(Ala2208Val)	missense_variant	SNV	rs777217625	likely benign, uncertain significance	Epilepsy, childhood absence, susceptibility to, 6, Hyperaldosteronism, familial, type IV, Hyperaldosteronism, familial, type IV, Idiopathic generalized epilepsy
	chr10:133454037	["C","T"]	74.004	0.0352988	99.9647	-0.0038652	0.18891	0.98368	SCART1	ENSP00000491516.1:p.(Leu14Phe)	missense_variant	SNV	rs561987515
	chr18:3112304	["G","A"]	244	0.116384	99.8836	0.0021027	0.10282	0.98368	MYOM1	ENSP00000348821.4:p.(Arg1138Cys)	missense_variant	SNV	rs200710899	benign	Hypertrophic cardiomyopathy
	chr8:124071629	["G","A"]	57	0.0271882	99.9728	0.0044033	0.21542	0.98369	FER1L6	ENSP00000428280.1:p.(Ala1364Thr)	missense_variant, splice_region_variant	SNV	rs202097932
	chr2:70662427	["G","A"]	75.001	0.0357744	99.9642	-0.0038366	0.18766	0.98369	ADD2		NMD_transcript_variant, intron_variant	SNV	rs115824829
	chr5:1409729	["C","T"]	119	0.0567613	99.9432	0.0030554	0.14957	0.9837	SLC6A3	ENSP00000270349.9:p.(Val464Ile)	missense_variant	SNV	rs140401978	benign, likely benign, uncertain significance	Parkinsonism-dystonia, infantile, not provided
	chr2:38071195	["C","T"]	59.001	0.0281426	99.9719	0.0043194	0.21156	0.98371	CYP1B1	ENSP00000478561.1:p.(Glu387Lys)	missense_variant	SNV	rs55989760	likely pathogenic, pathogenic	Congenital glaucoma, Glaucoma 3A, Glaucoma of childhood, Primary congenital glaucoma, not provided
	chr3:66380394	["CCG","C"]	170	0.0810875	99.9189	0.0025462	0.12472	0.98371	LRIG1	ENSP00000273261.3:p.(Ala1050GlyfsTer17)	frameshift_variant	deletion	rs572173862
	chr11:93727098	["C","G"]	885.03	0.422146	99.5779	0.001124	0.055061	0.98371	CEP295	ENSP00000316681.6:p.(Gln2208Glu)	missense_variant	SNV	rs61740994	benign	not provided
	chr22:37070954	["C","T"]	25	0.0119246	99.9881	-0.0066269	0.32504	0.98373	TMPRSS6	ENSP00000334962.5:p.(Arg554Gln)	missense_variant	SNV	rs150953057	benign	Microcytic anemia
	chr1:230940481	["G","A"]	39	0.0186024	99.9814	0.005179	0.25403	0.98373	TTC13	ENSP00000355621.4:p.(Arg250Trp)	missense_variant	SNV	rs577146647
	chr2:44339255	["G","A"]	42	0.0200334	99.98	0.0051181	0.2509	0.98373	PREPL	ENST00000425263.5:c.861C>T(p.(Asp287=))	NMD_transcript_variant, synonymous_variant	SNV	rs373041097	likely benign	Myasthenic syndrome, congenital, 22
	chr17:58357896	["A","G"]	71.024	0.0338774	99.9661	0.0039354	0.19294	0.98373	RNF43	ENSP00000385328.2:p.(Val627Ala)	missense_variant	SNV	rs199831923	likely benign	not provided
	chr8:36935751	["C","T"]	194	0.0925352	99.9075	-0.0023701	0.11621	0.98373	KCNU1	ENSP00000382770.3:p.(Pro1094Leu)	missense_variant	SNV	rs202135812
	chr8:106770085	["A","G"]	260.03	0.124031	99.876	0.0020469	0.10037	0.98373	ABRA	ENSP00000311436.3:p.(Trp36Arg)	missense_variant	SNV	rs143020994
	chr11:2149549	["C","T"]	198.01	0.0944479	99.9056	-0.0023636	0.11595	0.98374	INS-IGF2		NMD_transcript_variant, intron_variant	SNV	rs534360218
	chr1:1327704	["C","T"]	30.001	0.01431	99.9857	0.0060421	0.29674	0.98375	CPTP	ENSP00000343890.4:p.(Arg196Cys)	missense_variant	SNV	rs145750452
	chr19:7382796	["G","A"]	57.001	0.0271886	99.9728	-0.004384	0.21524	0.98375	AC119396.1	ENSP00000458866.1:p.(Glu243Lys)	missense_variant	SNV	rs574718933
	chr19:15683665	["C","T"]	238	0.113523	99.8865	-0.0021475	0.10545	0.98375	CYP4F12	ENSP00000448998.1:p.(Arg274Trp)	missense_variant	SNV	rs140750774
	chr9:109457309	["C","T"]	449.01	0.214171	99.7858	-0.0015655	0.076858	0.98375	PTPN3	ENSP00000363667.1:p.(Asp77Asn)	missense_variant	SNV	rs35285139
	chr1:153419281	["C","T"]	638.01	0.304321	99.6957	-0.0013082	0.064213	0.98375	S100A7A	ENSP00000357718.3:p.(Ala93Val)	missense_variant	SNV	rs112431881
	chr2:29163861	["C","G"]	309.02	0.147398	99.8526	-0.001884	0.092574	0.98376	CLIP4	ENSP00000327009.5:p.(Pro522Arg)	missense_variant	SNV	rs138421018
	chr17:7319146	["G","A"]	94.01	0.0448414	99.9552	-0.0034108	0.16764	0.98377	AC026954.2	ENST00000575474.1:c.29C>T(p.(Cys10=))	NMD_transcript_variant, synonymous_variant	SNV	rs369051431
	chr10:3129828	["C","T"]	102	0.0486525	99.9513	-0.0032837	0.16137	0.98377	PFKP	ENSP00000370517.4:p.(Arg565Cys)	missense_variant	SNV	rs146793652
	chr19:6433757	["C","T"]	242.01	0.115435	99.8846	0.0021342	0.10489	0.98377	SLC25A41		5_prime_UTR_variant, NMD_transcript_variant	SNV	rs115306305
	chr12:49024886	["C","T"]	40	0.0190794	99.9809	0.0052274	0.25706	0.98378	KMT2D	ENSP00000301067.7:p.(Arg5282Gln)	missense_variant	SNV	rs376465820	likely benign	Kabuki syndrome
	chr8:103441608	["C","T"]	60.002	0.0286201	99.9714	0.0042679	0.20993	0.98378	DCAF13	ENSP00000297579.5:p.(Arg566Cys)	missense_variant	SNV	rs1954
	chr22:41530888	["G","A"]	65	0.0310041	99.969	-0.004097	0.20157	0.98378	POLR3H	ENST00000396504.6:c.360C>T(p.(Phe120=))	splice_region_variant, synonymous_variant	SNV	rs145655899
	chr12:101204572	["C","CA"]	203.53	0.0970808	99.9029	-0.0023296	0.11456	0.98378	SLC5A8		intron_variant, splice_region_variant	insertion	rs200416696
	chr5:55645869	["T","A"]	24.001	0.0114481	99.9886	-0.0067379	0.33171	0.98379	SLC38A9	ENSP00000380074.2:p.(Thr363Ser)	missense_variant	SNV	rs187154786	benign	not provided
	chr7:6622246	["G","A"]	117.04	0.0558264	99.9442	-0.0030558	0.15044	0.98379	ZNF853	ENSP00000455585.1:p.(Ala419Thr)	missense_variant	SNV	rs775989861
	chr4:893487	["C","T"]	57.001	0.0271886	99.9728	0.0043696	0.21524	0.9838	GAK	ENSP00000314499.4:p.(Ala294Thr)	missense_variant, splice_region_variant	SNV	rs372500341
	chr3:3799545	["G","A"]	90.009	0.042933	99.9571	0.0034779	0.17133	0.9838	SUMF1		NMD_transcript_variant, intron_variant	SNV	rs531170089
	chr22:46308936	["C","T"]	95.001	0.0453141	99.9547	-0.0033872	0.1668	0.9838	GTSE1	ENSP00000415430.1:p.(Ala252Val)	missense_variant	SNV	rs147669373
	chr4:15538112	["G","C"]	457.02	0.217992	99.782	-0.0015439	0.076024	0.9838	CC2D2A	ENSP00000421809.1:p.(Val660Leu)	missense_variant	SNV	rs16892134	benign, likely benign, uncertain significance	Joubert syndrome, Joubert syndrome 9, Meckel syndrome, type 6, Meckel-Gruber syndrome, not provided, not specified
	chr5:79730516	["A","C"]	504.01	0.240405	99.7596	-0.00147	0.072374	0.9838	CMYA5	ENSP00000394770.2:p.(Glu584Ala)	missense_variant	SNV	rs200387533	benign	not provided
	chr2:178630312	["C","T"]	50	0.0238493	99.9762	0.0046668	0.22993	0.98381	TTN	ENSP00000467141.1:p.(Arg14737His)	missense_variant	SNV	rs373298007	likely benign, uncertain significance	Autosomal recessive limb-girdle muscular dystrophy type 2J, Dilated cardiomyopathy 1G, not provided
	chr2:38075218	["C","T"]	61.001	0.0290966	99.9709	0.0042218	0.20807	0.98381	CYP1B1	ENSP00000478561.1:p.(Trp57Ter)	stop_gained	SNV	rs72549387	pathogenic	Anterior segment dysgenesis, Anterior segment dysgenesis 6, Anterior segment dysgenesis 6, CYP1B1-Related Disorders, Congenital glaucoma, Glaucoma 3, primary infantile, B, Glaucoma 3A, Glaucoma 3A, Irido-corneo-trabecular dysgenesis, not provided
	chr9:41964580	["C","T"]	78.003	0.0372063	99.9628	-0.0037382	0.18421	0.98381	CNTNAP3B	ENSP00000478671.1:p.(Asp572Asn)	missense_variant	SNV	rs534303493
	chr4:76104591	["A","G"]	196.01	0.0934939	99.9065	-0.0023585	0.11621	0.98381	ART3		intron_variant, splice_region_variant	SNV	rs374866052
	chr6:75414842	["C","T"]	50.002	0.0238502	99.9761	0.0046593	0.23002	0.98384	FILIP1	ENSP00000237172.7:p.(Arg44Lys)	missense_variant	SNV	rs138668133
	chr14:19781098	["T","C"]	56.024	0.0267226	99.9733	0.004403	0.21733	0.98384	OR4M1	ENSP00000492985.1:p.(Ile259Thr)	missense_variant	SNV	rs140286605
	chr12:122227450	["C","A"]	45.001	0.0214648	99.9785	0.0049029	0.24223	0.98385	AC048338.1		NMD_transcript_variant, intron_variant	SNV	rs976764873
	chr20:23049158	["T","G"]	52.014	0.0248099	99.9752	-0.0045637	0.22543	0.98385	THBD	ENSP00000366307.2:p.(Asn116Thr)	missense_variant	SNV	rs773006742	benign, likely benign	Atypical hemolytic-uremic syndrome with thrombomodulin anomaly, not provided
	chr1:32771757	["C","T"]	117	0.0558073	99.9442	-0.0030425	0.15029	0.98385	KIAA1522	ENSP00000383851.2:p.(Pro860Ser)	missense_variant	SNV	rs200947771
	chr1:89822067	["C","G"]	80	0.0381588	99.9618	0.003682	0.18204	0.98386	AC093423.3		NMD_transcript_variant, intron_variant	SNV	rs1056837315
	chr8:143729168	["C","A"]	157	0.0748867	99.9251	-0.0026263	0.12979	0.98386	FAM83H	ENSP00000373565.3:p.(Gln201His)	missense_variant	SNV	rs9969600
	chr19:11193491	["G","A"]	1245	0.593847	99.4062	0.0009362	0.04628	0.98386	KANK2	ENSP00000468002.1:p.(Arg197Trp)	missense_variant	SNV	rs138305694	benign, likely benign	not provided
	chr10:102863710	["T","C"]	52.001	0.0248037	99.9752	-0.0045592	0.22556	0.98387	BORCS7-ASMT		NMD_transcript_variant, intron_variant	SNV	rs565868828
	chr10:5653055	["A","C"]	535	0.255187	99.7448	-0.0014202	0.070246	0.98387	ASB13		intron_variant, splice_region_variant	SNV	rs149399272
	chr11:6956080	["G","A"]	203.01	0.0968328	99.9032	-0.0023055	0.11408	0.98388	ZNF215	ENSP00000278319.5:p.(Arg368Gln)	missense_variant	SNV	rs79686423
	chr12:69819283	["A","T"]	372.01	0.177443	99.8226	0.0016964	0.083973	0.98388	AC025263.2		NMD_transcript_variant, intron_variant	SNV	rs185225487
	chr5:131945246	["G","A"]	53.001	0.0252807	99.9747	-0.0045066	0.22322	0.98389	AC026398.1		3_prime_UTR_variant, NMD_transcript_variant	SNV	rs59867664
	chr5:131945246	["G","A"]	53.001	0.0252807	99.9747	-0.0045066	0.22322	0.98389	MEIKIN	ENSP00000488568.1:p.(Ser37Leu)	missense_variant	SNV	rs59867664
	chr3:51993837	["T","TCCTTGGCCTTGG"]	94.149	0.0449077	99.9551	-0.0033851	0.16763	0.98389	RPL29	ENSP00000294189.4:p.(Ala127_Lys130dup)	inframe_insertion	insertion	rs71084167
	chr10:38054751	["T","A"]	110.01	0.0524732	99.9475	-0.0031389	0.15541	0.98389	ZNF33A	ENSP00000304268.10:p.(His227Gln)	missense_variant	SNV	rs146079384
	chr3:10938293	["G","A"]	59.003	0.0281436	99.9719	-0.0042746	0.21176	0.9839	SLC6A11	ENSP00000254488.2:p.(Arg597Gln)	missense_variant	SNV	rs139617778
	chr16:84975821	["T","C"]	504.02	0.24041	99.7596	0.0014591	0.072418	0.98392	ZDHHC7		3_prime_UTR_variant, NMD_transcript_variant	SNV	rs187507208
	chr1:152910837	["AGCAGCAGGAGGG","A"]	45.303	0.0216089	99.9784	-0.0048865	0.24253	0.98393	IVL	ENSP00000357753.3:p.(Gln349_Gln352del)	inframe_deletion	deletion	rs780409697
	chr6:108899769	["C","T"]	32.003	0.015265	99.9847	0.0057839	0.28731	0.98394	ARMC2	ENSP00000376417.4:p.(Pro275Leu)	missense_variant	SNV	rs186501123
	chr20:37757053	["G","A"]	274	0.130694	99.8693	0.0019821	0.098516	0.98395	CTNNBL1		intron_variant, splice_region_variant	SNV	rs564279983
	chr19:5866743	["C","T"]	106.02	0.05057	99.9494	0.003176	0.15805	0.98397	FUT5	ENSP00000466880.1:p.(Arg328His)	missense_variant	SNV	rs374202687
	chr8:30144489	["C","T"]	41	0.0195564	99.9804	0.0050956	0.25376	0.98398	MBOAT4	ENSP00000314196.3:p.(Arg38His)	missense_variant	SNV	rs146198999
	chr5:41045825	["C","T"]	234	0.111615	99.8884	0.0021438	0.10675	0.98398	MROH2B	ENSP00000382476.4:p.(Ser586Asn)	missense_variant	SNV	rs184956949
	chr6:151842622	["G","T"]	243	0.115907	99.8841	-0.0020958	0.10439	0.98398	ESR1	ENSP00000405330.1:p.(Gly160Cys)	missense_variant	SNV	rs149308960	likely benign	not provided
	chr11:66471234	["A","G"]	43.005	0.0205128	99.9795	-0.0049751	0.24793	0.98399	PELI3		intron_variant, splice_region_variant	SNV	rs202061571
	chr6:32088941	["C","T"]	52	0.0248032	99.9752	0.0045255	0.22558	0.98399	TNXB	ENSP00000364393.3:p.(Val875Ile)	missense_variant	SNV	rs377480086	uncertain significance	not provided
	chr17:7012585	["G","A"]	128	0.0610541	99.9389	-0.0028828	0.14369	0.98399	RNASEK	ENSP00000449500.1:p.(Gly7Arg)	missense_variant	SNV	rs749681527
	chr15:75938617	["TAATA","T"]	372.01	0.177443	99.8226	0.0016969	0.084556	0.98399	NRG4		NMD_transcript_variant, intron_variant	deletion	rs565690441
	chr19:15879815	["G","A"]	199	0.0949201	99.9051	-0.0023081	0.1151	0.984	CYP4F2	ENSP00000221700.3:p.(Arg400Cys)	missense_variant	SNV	rs75222722
	chr1:70155729	["T","C"]	259.06	0.123568	99.8764	0.0020265	0.10106	0.984	LRRC40	ENSP00000359990.3:p.(Ile430Val)	missense_variant	SNV	rs116597290
	chr12:55248153	["C","T"]	85.004	0.0405457	99.9595	-0.0035323	0.17629	0.98401	OR6C74	ENSP00000342836.4:p.(Thr289Ile)	missense_variant	SNV	rs149466222
	chr2:15539344	["G","A"]	104	0.0496065	99.9504	0.003196	0.1596	0.98402	NBAS	ENSP00000281513.5:p.(Pro131Leu)	missense_variant	SNV	rs114603112	uncertain significance	not provided
	chr22:50504670	["G","A"]	158	0.0753637	99.9246	0.0025783	0.1287	0.98402	LMF2	ENSP00000424381.1:p.(Pro499Ser)	missense_variant	SNV	rs150553931
	chr10:68886509	["A","C"]	563.02	0.268552	99.7314	0.001375	0.068658	0.98402	STOX1	ENSP00000382121.4:p.(Asn905His)	missense_variant	SNV	rs137955418
	chr18:5419724	["C","T"]	1156.1	0.551443	99.4486	-0.00095904	0.04788	0.98402	EPB41L3	ENSP00000343158.2:p.(Arg498Gln)	missense_variant	SNV	rs117538203	likely benign	not provided
	chr1:157746774	["C","T"]	56	0.0267112	99.9733	0.0043491	0.21734	0.98404	FCRL2	ENSP00000355157.3:p.(Asp497Asn)	missense_variant, splice_region_variant	SNV	rs139956304
	chr15:41817040	["G","A"]	127	0.0605772	99.9394	0.0028863	0.14424	0.98404	MAPKBP1		intron_variant, splice_region_variant	SNV	rs148770114	uncertain significance	not provided
	chr16:66924846	["C","A"]	205	0.097782	99.9022	-0.0022797	0.11396	0.98404	RRAD	ENSP00000299759.6:p.(Gly112Cys)	missense_variant	SNV	rs140706452
	chr8:127416077	["G","C"]	227.38	0.108457	99.8915	-0.0021725	0.10858	0.98404	POU5F1B	ENSP00000419298.2:p.(Gly71Arg)	missense_variant	SNV	rs535674373
	chr9:133102048	["C","T"]	49	0.0233723	99.9766	-0.0046444	0.23229	0.98405	RALGDS	ENSP00000361120.3:p.(Gly701Arg)	missense_variant	SNV	rs376306097
	chr9:104102526	["G","A"]	543.02	0.259013	99.741	-0.0014069	0.070393	0.98405	SMC2	ENSP00000286398.7:p.(Ala325Thr)	missense_variant	SNV	rs138115955	benign	not provided
	chr2:99169338	["C","G"]	984.26	0.469478	99.5305	-0.0010496	0.05249	0.98405	AC079447.1		NMD_transcript_variant, intron_variant	SNV	rs149838610
	chr12:109948028	["C","T"]	58.002	0.0276661	99.9723	-0.004267	0.21359	0.98406	TCHP		NMD_transcript_variant, intron_variant	SNV	rs182901195
	chr20:34076795	["C","A"]	1104.1	0.52664	99.4734	0.00098199	0.049138	0.98406	RALY	ENSP00000246194.3:p.(Ala213Glu)	missense_variant	SNV	rs148075348
	chr8:1697143	["C","G"]	314	0.149773	99.8502	0.0018295	0.091694	0.98408	DLGAP2		intron_variant, splice_region_variant	SNV	rs199512969
	chr19:49057845	["G","A"]	462.04	0.220386	99.7796	0.0015174	0.07603	0.98408	AC008687.8		NMD_transcript_variant, intron_variant	SNV	rs561926618
	chr14:93294130	["C","T"]	294	0.140234	99.8598	0.0018922	0.094917	0.98409	BTBD7	ENSP00000335615.5:p.(Arg297Gln)	missense_variant	SNV	rs138673267
	chr1:10948556	["G","C"]	55.003	0.0262356	99.9738	-0.0043663	0.21912	0.9841	C1orf127	ENSP00000366203.4:p.(Arg527Gly)	missense_variant	SNV	rs146743970
	chr2:231123751	["T","G"]	68.011	0.0324403	99.9676	-0.0038738	0.19448	0.98411	HTR2B	ENSP00000258400.3:p.(Tyr5Ser)	missense_variant	SNV	rs151324210
	chr4:2926034	["G","A"]	114	0.0543763	99.9456	0.0030379	0.1525	0.98411	ADD1	ENSP00000264758.6:p.(Glu626Lys)	missense_variant	SNV	rs140746314
	chr1:111456690	["A","G"]	58.009	0.0276694	99.9723	-0.0042475	0.21355	0.98413	ATP5PB	ENSP00000358737.3:p.(Ile150Val)	missense_variant	SNV	rs150276317
	chr19:46493709	["T","G"]	50.008	0.0238531	99.9761	-0.0045714	0.23001	0.98414	PNMA8B	ENSP00000473036.1:p.(Asp586Ala)	missense_variant	SNV	rs775582966
	chr5:176584556	["C","T"]	433.01	0.206539	99.7935	0.0015604	0.078523	0.98415	CDHR2	ENSP00000424565.1:p.(Arg759Trp)	missense_variant	SNV	rs115808179
	chr20:9566375	["C","G"]	651.01	0.310522	99.6895	-0.0012701	0.063911	0.98415	PAK5	ENSP00000367686.3:p.(Asp334His)	missense_variant	SNV	rs58486349
	chr19:58480613	["C","T"]	61.005	0.0290985	99.9709	-0.004066	0.20477	0.98416	ZNF446	ENSP00000472802.1:p.(Arg414Cys)	missense_variant	SNV	rs201395980	uncertain significance	Short stature
	chr4:190026458	["G","A"]	315.2	0.150346	99.8497	-0.0018079	0.091126	0.98417	FRG2	ENSP00000424015.1:p.(Pro87Leu)	missense_variant	SNV	rs782522237
	chr20:1369585	["A","T"]	911.11	0.434586	99.5654	-0.0010757	0.054229	0.98417	AL136531.2		NMD_transcript_variant, intron_variant	SNV	rs116729337
	chr8:27287819	["C","T"]	47.001	0.0224188	99.9776	0.0047033	0.23714	0.98418	TRIM35	ENSP00000301924.4:p.(Val405Met)	missense_variant	SNV	rs148875535
	chr17:39742290	["T","C"]	209400	99.8808	0.119246	0.0020203	0.1019	0.98418	GRB7	ENSP00000403459.2:p.(Cys20Arg)	missense_variant	SNV	rs2952142
	chr6:44277431	["C","T"]	97	0.0462676	99.9537	0.0032393	0.16349	0.98419	AL353588.1		NMD_transcript_variant, intron_variant	SNV	rs553390227
	chr11:9203870	["C","T"]	359	0.171238	99.8288	0.0017039	0.085976	0.98419	DENND5A	ENSP00000328524.3:p.(Val247Ile)	missense_variant	SNV	rs149929115	benign	not provided
	chr18:31413177	["A","G"]	87.009	0.041502	99.9585	0.003462	0.17477	0.9842	DSG4	ENSP00000352785.4:p.(His921Arg)	missense_variant	SNV	rs138401334	uncertain significance	Hypotrichosis 6
	chr2:74498086	["C","G"]	144	0.0686859	99.9313	0.002683	0.1355	0.9842	LBX2	ENSP00000366789.4:p.(Glu146Asp)	missense_variant	SNV	rs61998167
	chr12:41572649	["T","C"]	318.01	0.151686	99.8483	-0.0018179	0.091786	0.9842	PDZRN4	ENSP00000384197.2:p.(Cys624Arg)	missense_variant	SNV	rs140341744
	chr17:7929281	["T","C"]	772.06	0.368261	99.6317	0.0011669	0.058928	0.9842	AC104581.3		NMD_transcript_variant, intron_variant	SNV	rs200100920
	chr17:7929281	["T","C"]	772.06	0.368261	99.6317	0.0011669	0.058928	0.9842	KCNAB3	ENSP00000302719.2:p.(Lys52Arg)	missense_variant	SNV	rs200100920
	chr16:67406295	["T","C"]	60.001	0.0286196	99.9714	0.0041593	0.2102	0.98421	ZDHHC1	ENSP00000340299.2:p.(Ile53Val)	missense_variant	SNV	rs199716510
	chr16:58515545	["C","T"]	131.04	0.0625042	99.9375	-0.0028114	0.14206	0.98421	SETD6	ENSP00000219315.4:p.(Thr3Ile)	missense_variant	SNV	rs191862325
	chr1:222658760	["A","C"]	246.02	0.117348	99.8827	-0.0020395	0.10306	0.98421	MIA3	ENSP00000340900.5:p.(Glu1549Ala)	missense_variant	SNV	rs80021570
	chr11:14977883	["A","C"]	452.04	0.215617	99.7844	0.0015237	0.076968	0.98421	CALCB		intron_variant, splice_region_variant	SNV	rs59290440
	chr10:124461870	["C","T"]	127.02	0.0605867	99.9394	-0.0028596	0.14457	0.98422	LHPP	ENSP00000357835.5:p.(Pro3Leu)	missense_variant	SNV	rs201971378
	chr14:20996699	["G","A"]	323.01	0.154071	99.8459	0.00179	0.090557	0.98423	METTL17	ENSP00000372445.4:p.(Arg418His)	missense_variant	SNV	rs139452603
	chr6:138846613	["A","G"]	270.02	0.128796	99.8712	0.0019573	0.099072	0.98424	ECT2L	ENSP00000387388.1:p.(Asp280Gly)	missense_variant	SNV	rs142505459	not provided	not specified
	chr7:30653473	["G","A"]	58.001	0.0276656	99.9723	0.004212	0.21338	0.98425	CRHR2	ENSP00000340943.4:p.(Thr435Met)	missense_variant	SNV	rs140591778
	chr19:44386663	["T","G"]	155.09	0.0739757	99.926	0.0025782	0.13059	0.98425	ZNF285	ENSP00000464788.1:p.(Asn535His)	missense_variant	SNV	rs148896964
	chr4:7192725	["C","T"]	569.9	0.271834	99.7282	-0.0013506	0.068399	0.98425	SORCS2	ENSP00000422185.2:p.(Pro27Ser)	missense_variant	SNV	rs970393286
	chr1:42163505	["C","T"]	322.01	0.153594	99.8464	-0.0017873	0.090592	0.98426	GUCA2A	ENSP00000349493.2:p.(Gly61Ser)	missense_variant	SNV	rs111699037
	chr2:20670601	["C","T"]	49.001	0.0233728	99.9766	-0.0045778	0.23216	0.98427	GDF7	ENSP00000272224.3:p.(Pro177Ser)	missense_variant	SNV	rs201152486
	chr6:143765584	["G","C"]	67.002	0.031959	99.968	0.0038635	0.1959	0.98427	PHACTR2	ENSP00000417038.2:p.(Val340Leu)	missense_variant	SNV	rs200454813
	chr10:15132813	["G","A"]	73.002	0.0348209	99.9652	0.0037491	0.19021	0.98427	NMT2		intron_variant, splice_region_variant	SNV	rs185644665
	chr4:139266859	["C","T"]	86.003	0.0410222	99.959	-0.0034557	0.17527	0.98427	MGARP	ENSP00000381928.1:p.(Glu155Lys)	missense_variant	SNV	rs200237506
	chr19:54241618	["C","A"]	273.66	0.130532	99.8695	0.0019476	0.098829	0.98428	LILRA6	ENSP00000379651.2:p.(Val206Leu)	missense_variant	SNV	rs201553277
	chr20:17621450	["A","G"]	33.009	0.0157448	99.9843	-0.0055646	0.28302	0.98431	RRBP1		intron_variant, splice_region_variant	SNV	rs371393241
	chr10:94584079	["G","A"]	115.01	0.0548581	99.9451	0.002987	0.15185	0.98431	HELLS	ENSP00000377601.2:p.(Arg473His)	missense_variant	SNV	rs566195266
	chr1:204469580	["G","A"]	793.02	0.378259	99.6217	0.0011426	0.058092	0.98431	PIK3C2B	ENSP00000356155.3:p.(Arg75Trp)	missense_variant	SNV	rs61761687
	chr8:116755772	["C","A"]	55.001	0.0262347	99.9738	-0.0043042	0.21915	0.98433	EIF3H	ENSP00000276682.4:p.(Gly23Val)	missense_variant	SNV	rs148484529
	chr22:40348541	["C","T"]	69.034	0.0329282	99.9671	0.0038451	0.19579	0.98433	AL022238.4	ENSP00000492828.1:p.(Arg100Trp)	NMD_transcript_variant, missense_variant	SNV	rs565912148
	chr17:6081038	["C","T"]	758	0.361555	99.6384	0.0011727	0.059718	0.98433	WSCD1	ENSP00000460825.1:p.(Pro127Leu)	missense_variant	SNV	rs61735454
	chr16:64947921	["G","C"]	352	0.167899	99.8321	0.0016996	0.086726	0.98436	CDH11	ENSP00000268603.4:p.(Ile691Met)	missense_variant	SNV	rs35145978
	chr17:7709470	["C","A"]	543.01	0.259008	99.741	0.0013786	0.070327	0.98436	EFNB3	ENSP00000226091.2:p.(Pro306His)	missense_variant	SNV	rs143978362
	chr9:37904086	["C","A"]	1059	0.505128	99.4949	-0.0009879	0.050436	0.98437	AL138752.2		NMD_transcript_variant, intron_variant	SNV	rs191795683
	chr2:231170572	["A","G"]	68.006	0.0324379	99.9676	-0.0038081	0.19448	0.98438	PSMD1	ENSP00000309474.6:p.(Ile908Val)	missense_variant	SNV	rs148285878
	chr11:65634277	["G","A"]	199	0.0949201	99.9051	0.0022577	0.11533	0.98438	PCNX3	ENSP00000347931.3:p.(Arg1541His)	missense_variant	SNV	rs111565484
	chr9:137199376	["G","A"]	230	0.109707	99.8903	0.0021069	0.10759	0.98438	TPRN	ENSP00000387100.4:p.(Arg446Trp)	missense_variant	SNV	rs142096737	likely benign	not provided
	chr19:19634195	["G","A"]	311	0.148342	99.8517	-0.0018161	0.09276	0.98438	GMIP		intron_variant, splice_region_variant	SNV	rs188195937
	chr16:49636493	["C","T"]	38	0.0181254	99.9819	0.0051579	0.26362	0.98439	ZNF423	ENSP00000455426.1:p.(Gly887Ser)	missense_variant	SNV	rs147413663	uncertain significance	Nephronophthisis 14, not provided
	chr12:52569501	["A","G"]	433.12	0.206592	99.7934	0.0015364	0.078537	0.98439	KRT74	ENSP00000447447.1:p.(Cys389Arg)	missense_variant	SNV	rs367586308
	chr19:19269759	["G","A"]	166	0.0791796	99.9208	0.0024705	0.12641	0.98441	TM6SF2	ENSP00000374014.2:p.(Arg138Trp)	missense_variant	SNV	rs142056540	benign	not provided
	chr11:7043559	["G","T"]	49.003	0.0233737	99.9766	-0.0045339	0.23214	0.98442	NLRP14	ENSP00000299481.4:p.(Leu511Phe)	missense_variant	SNV	rs11041151
	chr13:99295995	["G","C"]	100.01	0.0477033	99.9523	0.003178	0.16276	0.98442	GPR183	ENSP00000365596.4:p.(Leu51Val)	missense_variant	SNV	rs145606686
	chr17:69249902	["T","C"]	145.12	0.0692201	99.9308	0.0026427	0.13535	0.98442	ABCA5		intron_variant, splice_region_variant	SNV	rs201677603	likely benign	not provided
	chr7:1555313	["C","T"]	321.02	0.153122	99.8469	0.001774	0.090846	0.98442	TMEM184A	ENSP00000297477.4:p.(Val58Ile)	missense_variant	SNV	rs138917702
	chr14:56579973	["T","C"]	53.003	0.0252817	99.9747	-0.0043608	0.22342	0.98443	TMEM260	ENSP00000261556.6:p.(Leu20Pro)	missense_variant	SNV	rs546646475
	chr12:39643882	["T","C"]	104.07	0.0496399	99.9504	0.0031154	0.1597	0.98444	C12orf40	ENSP00000317671.5:p.(Met56Thr)	missense_variant	SNV	rs201047820
	chr19:11447525	["A","AGAGGAGGAG"]	147.3	0.07026	99.9297	0.0026156	0.13409	0.98444	PRKCSH	ENSP00000466134.1:p.(Glu323_Glu325dup)	inframe_insertion	insertion	rs3217229	uncertain significance	not provided
	chr6:41194633	["T","C"]	407.05	0.194157	99.8058	0.0015668	0.080324	0.98444	TREML2	ENSP00000418767.1:p.(Thr193Ala)	missense_variant	SNV	rs145455750
	chr22:40681609	["G","A"]	814	0.388266	99.6117	0.001114	0.057125	0.98444	MCHR1	ENSP00000249016.4:p.(Arg317Gln)	missense_variant	SNV	rs45439291
	chr11:26442035	["C","T"]	1208	0.576198	99.4238	-0.00090984	0.046696	0.98445	ANO3	ENSP00000256737.3:p.(Ser55Phe)	missense_variant	SNV	rs61746297	benign	Dystonic disorder, not provided, not specified
	chr1:210094355	["C","T"]	33.002	0.0157415	99.9843	-0.005508	0.28285	0.98446	SYT14	ENSP00000489897.1:p.(Pro449Leu)	missense_variant	SNV	rs77686387
	chr8:138153099	["T","C"]	153	0.0729788	99.927	-0.0025632	0.13171	0.98447	FAM135B	ENSP00000378710.1:p.(Asp459Gly)	missense_variant	SNV	rs182909492
	chr9:92038342	["C","G"]	112	0.0534224	99.9466	0.0029885	0.1536	0.98448	SPTLC1	ENSP00000262554.2:p.(Gly387Ala)	missense_variant	SNV	rs119482084	benign, likely benign, uncertain significance	Charcot-Marie-Tooth disease, Hereditary sensory and autonomic neuropathy type 1, Neuropathy, hereditary sensory and autonomic, type 1A, not provided
	chr18:23545141	["T","C"]	46.004	0.0219432	99.9781	-0.0046631	0.23981	0.98449	NPC1	ENSP00000269228.4:p.(Asn589Ser)	missense_variant	SNV	rs147021046	likely benign, uncertain significance	Niemann-Pick disease, type C1, not provided
	chr8:10496658	["G","A"]	54	0.0257572	99.9742	-0.0042998	0.22114	0.98449	PRSS51	ENSP00000490515.1:p.(Pro175Ser)	missense_variant	SNV	rs552398592
	chr16:1195509	["G","C"]	758.01	0.36156	99.6384	-0.0011476	0.05904	0.98449	CACNA1H	ENSP00000334198.7:p.(Gln163His)	missense_variant	SNV	rs60593994	benign	Epilepsy, childhood absence, susceptibility to, 6, Hyperaldosteronism, familial, type IV, Idiopathic generalized epilepsy, not provided
	chr3:47003189	["C","T"]	208	0.099213	99.9008	-0.0021886	0.11267	0.9845	NBEAL2	ENSP00000415034.2:p.(Thr1867Ile)	missense_variant	SNV	rs187699322	uncertain significance	not provided
	chr14:61322255	["G","A"]	58.022	0.0276756	99.9723	-0.004147	0.21353	0.98451	PRKCH	ENSP00000329127.5:p.(Val52Met)	missense_variant	SNV	rs148375974
	chr22:19505357	["T","C"]	59.001	0.0281426	99.9719	-0.0041067	0.21157	0.98451	CDC45		intron_variant, splice_region_variant	SNV	rs201892503	benign	not provided
	chr9:121822762	["G","T"]	107	0.0510374	99.949	0.0030476	0.15717	0.98453	TTLL11	ENSP00000321346.5:p.(Ser743Tyr)	missense_variant	SNV	rs550824818
	chr11:63096022	["G","A"]	265	0.126401	99.8736	-0.0019455	0.10031	0.98453	SLC22A24	ENSP00000480336.1:p.(Arg347Ter)	stop_gained	SNV	rs374095536
	chr18:46533320	["G","A"]	500	0.238493	99.7615	0.0014047	0.072463	0.98453	LOXHD1	ENSP00000444586.1:p.(Ala1406Val)	missense_variant	SNV	rs146739496	benign, likely benign, uncertain significance	Autosomal recessive nonsyndromic hearing loss 77, not provided, not specified
	chr3:49686434	["G","T"]	1426.4	0.680372	99.3196	0.00085082	0.043869	0.98453	MST1	ENSP00000414287.2:p.(Arg299Ser)	missense_variant	SNV	rs142503620
	chr2:235042300	["C","T"]	74.001	0.0352974	99.9647	-0.0036647	0.18912	0.98454	SH3BP4	ENSP00000375867.2:p.(Arg511Cys)	missense_variant	SNV	rs151095456
	chr11:113314632	["G","A"]	248	0.118292	99.8817	-0.0020053	0.10345	0.98454	TTC12		NMD_transcript_variant, intron_variant	SNV	rs568337504
	chr16:29667907	["TGTGCATGTGCGTGC","T"]	152.02	0.0725113	99.9275	0.0025383	0.13106	0.98455	SPN		NMD_transcript_variant, intron_variant	deletion	rs1008993185
	chr10:97771482	["C","A"]	173	0.0825185	99.9175	-0.0023727	0.12254	0.98455	SFRP5	ENSP00000266066.3:p.(Asp118Tyr)	missense_variant	SNV	rs145515400
	chr17:61907534	["A","G"]	289.03	0.137863	99.8621	0.0018536	0.095714	0.98455	INTS2	ENSP00000414237.3:p.(Val360Ala)	missense_variant	SNV	rs61752320
	chr3:45828531	["T","C"]	337.02	0.160754	99.8392	-0.0017223	0.088931	0.98455	LZTFL1	ENSP00000296135.6:p.(Lys229Glu)	missense_variant	SNV	rs77717940	likely benign	not provided
	chr6:46758897	["C","A"]	1069	0.509897	99.4901	0.00097152	0.050216	0.98456	ANKRD66	ENSP00000454770.1:p.(Ser244Arg)	missense_variant	SNV	rs142714022
	chr20:49514271	["G","A"]	61	0.0290961	99.9709	-0.0040234	0.20807	0.98457	PTGIS	ENSP00000244043.3:p.(Thr327Met)	missense_variant	SNV	rs143458794
	chr2:88108418	["G","A"]	99.002	0.0472225	99.9528	0.0031607	0.16338	0.98457	SMYD1	ENSP00000393453.2:p.(Arg398Gln)	missense_variant	SNV	rs146456865
	chr2:178602595	["T","C"]	133.06	0.0634677	99.9365	-0.0027104	0.14016	0.98457	TTN		intron_variant, splice_region_variant	SNV	rs375343798	benign, likely benign	Autosomal recessive limb-girdle muscular dystrophy type 2J, Autosomal recessive limb-girdle muscular dystrophy type 2J, Dilated cardiomyopathy 1G, Early-onset myopathy with fatal cardiomyopathy, Myopathy, myofibrillar, 9, with early respiratory failure, Tibial muscular dystrophy, not provided, not specified
	chr1:152304895	["T","C"]	98.155	0.0468185	99.9532	0.0031476	0.16284	0.98458	FLG	ENSP00000357789.1:p.(Arg3331Gly)	missense_variant	SNV	rs145293182
	chr1:34988276	["G","A"]	649.02	0.309573	99.6904	0.0012402	0.06415	0.98458	ZMYM6	ENSP00000349708.4:p.(Arg936Cys)	missense_variant	SNV	rs141138840
	chr1:34988276	["G","A"]	649.02	0.309573	99.6904	0.0012402	0.06415	0.98458	AC114490.2		NMD_transcript_variant, intron_variant	SNV	rs141138840
	chr20:18543156	["G","A"]	669.01	0.319108	99.6809	-0.0012216	0.063219	0.98458	SEC23B	ENSP00000338844.3:p.(Arg550Gln)	missense_variant	SNV	rs111572459	benign, likely benign	Congenital dyserythropoietic anemia, type II, Congenital dyserythropoietic anemia, type II, Cowden syndrome 7, not provided, not specified
	chr19:11240277	["G","A"]	940.08	0.448404	99.5516	-0.0010374	0.053657	0.98458	ANGPTL8	ENSP00000479969.1:p.(Arg147Gln)	missense_variant	SNV	rs34056604
	chr6:144700115	["T","C"]	82.005	0.0391152	99.9609	-0.0034726	0.17975	0.98459	UTRN	ENSP00000356515.3:p.(Trp2561Arg)	missense_variant	SNV	rs144607347
	chr17:63435088	["G","A"]	98.002	0.0467455	99.9533	-0.0031708	0.16418	0.98459	CYB561	ENST00000542042.5:c.762C>T(p.(Leu254=))	splice_region_variant, synonymous_variant	SNV	rs144041303
	chr19:40801235	["C","T"]	360	0.171715	99.8283	-0.0016628	0.0861	0.98459	RAB4B-EGLN2		3_prime_UTR_variant, NMD_transcript_variant	SNV	rs150973573
	chr19:6381617	["T","C"]	791.02	0.377305	99.6227	0.0011209	0.05804	0.98459	GTF2F1		splice_acceptor_variant	SNV	rs139987959
	chr4:8228375	["G","A"]	55.002	0.0262352	99.9738	-0.0042294	0.21913	0.9846	SH3TC1	ENSP00000245105.3:p.(Arg894Gln)	missense_variant	SNV	rs377116720
	chr17:6996181	["G","T"]	356	0.169807	99.8302	0.0016659	0.086278	0.9846	ALOX12	ENSP00000251535.6:p.(Val22Leu)	missense_variant	SNV	rs202195274
	chr11:65040236	["C","G"]	745.45	0.355569	99.6444	0.0011498	0.059591	0.98461	ARL2-SNX15		3_prime_UTR_variant, NMD_transcript_variant	SNV	rs546593699
	chr5:161689045	["G","A"]	60.002	0.0286201	99.9714	0.0040482	0.20996	0.98462	GABRA6	ENSP00000274545.5:p.(Val108Ile)	missense_variant	SNV	rs146653636
	chr15:51341953	["C","T"]	596	0.284283	99.7157	-0.0012848	0.066663	0.98462	GLDN	ENSP00000335196.6:p.(Ala90Val)	missense_variant	SNV	rs186935606	benign, uncertain significance	not provided
	chr2:232522585	["C","G"]	54.005	0.0257596	99.9742	0.0042663	0.22148	0.98463	PRSS56	ENSP00000473410.1:p.(Pro173Ala)	missense_variant	SNV	rs776684546
	chr17:247200	["G","A"]	111	0.0529454	99.9471	0.0029742	0.15437	0.98463	RPH3AL	ENSP00000479485.1:p.(Pro175Leu)	missense_variant	SNV	rs201388907
	chr6:32349740	["C","G"]	113	0.0538994	99.9461	0.0029502	0.1531	0.98463	C6orf10	ENSP00000482001.1:p.(Ala93Pro)	missense_variant, splice_region_variant	SNV	rs146912123
	chr11:94490865	["C","T"]	481.02	0.22944	99.7706	0.0014316	0.074352	0.98464	MRE11	ENSP00000325863.3:p.(Asp41Asn)	missense_variant	SNV	rs116679717	benign, likely benign	Ataxia-telangiectasia-like disorder, Ataxia-telangiectasia-like disorder 1, Hereditary breast ovarian cancer syndrome, Hereditary cancer-predisposing syndrome, not provided, not specified
	chr1:92244389	["T","C"]	44.002	0.0209883	99.979	0.0047179	0.24521	0.98465	C1orf146		intron_variant, splice_region_variant	SNV	rs186098177
	chr8:98157684	["C","T"]	48	0.0228953	99.9771	0.004513	0.23459	0.98465	POP1	ENSP00000385787.2:p.(Arg830Trp)	missense_variant	SNV	rs145798300	benign	not provided
	chr1:152310934	["T","C"]	237.46	0.113265	99.8867	0.002024	0.1053	0.98466	FLG	ENSP00000357789.1:p.(Ser1318Gly)	missense_variant	SNV	rs112272688
	chr8:84529316	["C","A"]	100.01	0.0477033	99.9523	-0.0031248	0.16257	0.98467	RALYL	ENSP00000430128.1:p.(Pro12Thr)	missense_variant	SNV	rs200005910
	chr10:84201837	["C","T"]	334.01	0.159318	99.8407	-0.0017114	0.08906	0.98467	CDHR1	ENSP00000485478.1:p.(His186Tyr)	missense_variant	SNV	rs147420731	likely benign, uncertain significance	not provided
	chr7:142255304	["G","A"]	405.02	0.193189	99.8068	-0.0015612	0.081242	0.98467	PRSS58	ENSP00000447588.2:p.(Arg63Trp)	missense_variant	SNV	rs115730119
	chr11:376738	["C","G"]	788.08	0.375903	99.6241	-0.0011242	0.058494	0.98467	B4GALNT4	ENSP00000328277.6:p.(Arg539Gly)	missense_variant	SNV	rs540054440
	chr8:130358039	["T","C"]	47.129	0.0224798	99.9775	0.0045514	0.23703	0.98468	ASAP1	ENSP00000429900.1:p.(Asn55Ser)	missense_variant	SNV	rs142318272
	chr3:1372391	["A","C"]	239.02	0.114009	99.886	-0.0020204	0.10522	0.98468	CNTN6	ENSP00000407822.2:p.(Ile529Leu)	missense_variant	SNV	rs139645898
	chr8:100040033	["A","T"]	193.01	0.092063	99.9079	0.0022524	0.11741	0.98469	RGS22	ENSP00000354109.6:p.(Leu665Met)	missense_variant	SNV	rs77926678
	chr11:83166465	["A","C"]	125.01	0.059628	99.9404	-0.0027949	0.1457	0.9847	PCF11	ENSP00000298281.4:p.(Gln523Pro)	missense_variant	SNV	rs143961720
	chr8:123437300	["G","C"]	57.001	0.0271886	99.9728	-0.0041211	0.21524	0.98472	WDYHV1	ENSP00000287387.2:p.(Glu158Asp)	missense_variant	SNV	rs201538858
	chr6:26021914	["G","C"]	86	0.0410207	99.959	-0.0033665	0.1758	0.98472	HIST1H4A	ENSP00000479106.1:p.(Arg79Pro)	missense_variant	SNV	rs143300286
	chr9:92416822	["G","T"]	58.007	0.0276685	99.9723	0.0040833	0.21338	0.98473	OMD	ENSP00000364700.4:p.(Ser246Tyr)	missense_variant	SNV	rs149148413
	chr16:69040344	["G","A"]	710.02	0.338669	99.6613	-0.001169	0.061137	0.98474	TANGO6	ENSP00000261778.1:p.(Gly1011Ser)	missense_variant	SNV	rs115929607
	chr1:54018097	["G","C"]	53.001	0.0252807	99.9747	0.0042756	0.22367	0.98475	LDLRAD1	ENSP00000360411.1:p.(Pro6Ala)	missense_variant	SNV	rs138056957
	chr4:186636147	["T","C"]	72.001	0.0343434	99.9657	-0.0036611	0.19153	0.98475	FAT1	ENSP00000479573.1:p.(Glu1354Gly)	missense_variant	SNV	rs201001818
	chr18:33346320	["G","C"]	325.01	0.155025	99.845	0.0017286	0.090442	0.98475	CCDC178	ENSP00000463254.1:p.(Asp183Glu)	missense_variant	SNV	rs35283321
	chr2:151626996	["G","A"]	1288	0.614357	99.3856	0.00087535	0.045783	0.98475	NEB		intron_variant, splice_region_variant	SNV	rs141088433	benign	Nemaline myopathy 2, not provided, not specified
	chr16:21687618	["G","C"]	52.012	0.024809	99.9752	0.004303	0.22535	0.98477	OTOA	ENSP00000286149.4:p.(Arg202Pro)	missense_variant	SNV	rs142850013	uncertain significance	not provided, not specified
	chr3:65439885	["TCTG","T"]	116.36	0.055502	99.9445	0.0028812	0.15096	0.98477	MAGI1	ENSP00000385450.2:p.(Gln421del)	inframe_deletion	deletion	rs142043619
	chr10:88732540	["C","T"]	129	0.0615311	99.9385	-0.002733	0.14314	0.98477	LIPK	ENSP00000383900.1:p.(Arg220Ter)	stop_gained	SNV	rs201296908
	chr13:50015792	["CA","C"]	386.02	0.184126	99.8159	0.001582	0.082862	0.98477	KCNRG	ENSP00000324191.1:p.(Tyr101ThrfsTer15)	frameshift_variant	deletion	rs576707522
	chr7:5388925	["G","A"]	1080.1	0.515192	99.4848	-0.00094577	0.049554	0.98477	TNRC18	ENSP00000382452.4:p.(Ala300Val)	missense_variant	SNV	rs149434477
	chr12:124347842	["C","T"]	1220	0.581922	99.4181	0.00088983	0.046649	0.98478	NCOR2	ENSP00000384018.1:p.(Arg1352His)	missense_variant	SNV	rs36081651
	chr16:89913478	["C","T"]	87	0.0414977	99.9585	0.0032869	0.17236	0.98479	TCF25		3_prime_UTR_variant, NMD_transcript_variant	SNV	rs560039395
	chr3:195867767	["G","T"]	173	0.0825185	99.9175	0.0023576	0.12367	0.98479	TNK2	ENSP00000371341.2:p.(Thr907Asn)	missense_variant	SNV	rs148423089	uncertain significance	not provided
	chr11:68936419	["G","A"]	754	0.359647	99.6404	0.0011386	0.059719	0.98479	IGHMBP2	ENSP00000255078.3:p.(Val647Ile)	missense_variant	SNV	rs77822399	benign	Autosomal recessive distal spinal muscular atrophy 1, Autosomal recessive distal spinal muscular atrophy 1, Charcot-Marie-Tooth disease, Charcot-Marie-Tooth disease axonal type 2S, not provided, not specified
	chr11:47590380	["A","G"]	31.164	0.0148648	99.9851	-0.0055622	0.29221	0.98481	C1QTNF4	ENSP00000302274.3:p.(Leu144Pro)	missense_variant	SNV	rs959690286
	chr1:109298234	["G","A"]	111	0.0529454	99.9471	0.0029351	0.15428	0.98482	MYBPHL	ENSP00000349678.1:p.(Arg57Trp)	missense_variant	SNV	rs201587393
	chr2:189066730	["G","T"]	270.01	0.128791	99.8712	0.0018923	0.099479	0.98482	COL5A2	ENSP00000364000.3:p.(Pro485Gln)	missense_variant, splice_region_variant	SNV	rs145281966	benign, likely benign	Cardiovascular phenotype, Ehlers-Danlos syndrome type 7A, Ehlers-Danlos syndrome, classic type, 1, Ehlers-Danlos syndrome, classic type, 2, not provided
	chr5:32089150	["CTGCTGCGAA","C"]	442.02	0.210837	99.7892	0.001481	0.077859	0.98482	PDZD2	ENSP00000402033.1:p.(Ala1903_Ala1905del)	inframe_deletion	deletion	rs202059475
	chr12:69817044	["A","C"]	1285.1	0.612974	99.387	-0.00086555	0.045503	0.98482	AC025263.2		NMD_transcript_variant, intron_variant	SNV	rs149004371
	chr10:130180582	["C","T"]	70.001	0.0333895	99.9666	-0.003697	0.19442	0.98483	GLRX3		NMD_transcript_variant, intron_variant	SNV	rs577764166
	chr1:197429518	["C","T"]	71.001	0.0338664	99.9661	0.0036702	0.19305	0.98483	CRB1	ENSP00000356370.3:p.(Leu916Phe)	missense_variant	SNV	rs140648074	uncertain significance	Leber congenital amaurosis, Leber congenital amaurosis 8, Leber congenital amaurosis 8, Pigmented paravenous retinochoroidal atrophy, Retinitis pigmentosa 12, Retinitis pigmentosa 12, not provided
	chr5:110739354	["G","A"]	371.03	0.176976	99.823	0.001603	0.0843	0.98483	SLC25A46	ENSP00000348211.3:p.(Glu79Lys)	missense_variant	SNV	rs200566665	likely benign, uncertain significance	Neuropathy, hereditary motor and sensory, type 6B, not provided
	chr9:83908626	["T","C"]	151.01	0.0720296	99.928	0.0025026	0.13177	0.98485	KIF27	ENSP00000297814.2:p.(Ile109Val)	missense_variant	SNV	rs139715507
	chr14:61720494	["G","C"]	567.01	0.270456	99.7295	-0.0012977	0.068329	0.98485	HIF1A	ENSP00000437955.1:p.(Val74Leu)	missense_variant	SNV	rs61755705
	chr14:104954140	["C","A"]	83.001	0.0395903	99.9604	-0.0033853	0.1784	0.98486	AHNAK2	ENSP00000353114.4:p.(Lys437Asn)	missense_variant	SNV	rs201328766
	chr12:123934740	["A","G"]	152.01	0.0725066	99.9275	-0.0025032	0.13189	0.98486	DNAH10	ENSP00000386770.4:p.(Ile4476Val)	missense_variant	SNV	rs187199487
	chr20:1571786	["T","C"]	237	0.113046	99.887	0.0020096	0.10588	0.98486	SIRPB1	ENSP00000371018.4:p.(Ile229Val)	missense_variant	SNV	rs144028465
	chr12:104998956	["G","A"]	29.001	0.0138331	99.9862	0.0057376	0.30258	0.98487	C12orf45		NMD_transcript_variant, intron_variant	SNV	rs76357933
	chr8:96230841	["C","G"]	120	0.0572383	99.9428	-0.0028189	0.14867	0.98487	UQCRB		3_prime_UTR_variant, NMD_transcript_variant	SNV	rs186591440
	chr12:49031792	["C","T"]	441.01	0.210355	99.7896	0.0014711	0.077571	0.98487	KMT2D	ENSP00000301067.7:p.(Val4305Ile)	missense_variant	SNV	rs199895011	benign, likely benign	Kabuki syndrome, not provided, not specified
	chr1:197347357	["C","T"]	112	0.0534224	99.9466	-0.0029104	0.15366	0.98489	CRB1	ENSP00000356370.3:p.(Thr289Met)	missense_variant	SNV	rs62636263	likely benign, not provided	Leber congenital amaurosis, Leber congenital amaurosis 8, Leber congenital amaurosis 8, Retinitis pigmentosa 12, not provided
	chr8:43030483	["T","C"]	126	0.0601002	99.9399	-0.0027489	0.14517	0.98489	AC110275.1		NMD_transcript_variant, intron_variant	SNV	rs139036703
	chr9:76850669	["C","A"]	78.002	0.0372058	99.9628	-0.0034871	0.18422	0.9849	PRUNE2		intron_variant, splice_region_variant	SNV	rs375622237
	chr3:186671620	["C","T"]	162.01	0.0772764	99.9227	-0.0024233	0.12808	0.9849	HRG		intron_variant, splice_region_variant	SNV	rs146676859
	chr4:1718392	["G","C"]	712	0.339614	99.6604	0.0011632	0.061444	0.9849	TMEM129	ENSP00000372394.3:p.(Thr147Ser)	missense_variant	SNV	rs146061706
	chr6:138262877	["C","G"]	399	0.190317	99.8097	-0.0015431	0.081579	0.98491	ARFGEF3	ENSP00000251691.4:p.(Ala465Gly)	missense_variant	SNV	rs116596107	benign	not provided
	chr19:42376729	["G","A"]	21	0.0100167	99.99	-0.0067128	0.35509	0.98492	MEGF8	ENSP00000251268.5:p.(Arg2831Gln)	missense_variant	SNV	rs766621187	uncertain significance	MEGF8-related Carpenter syndrome
	chr17:76473333	["G","T"]	52	0.0248032	99.9752	-0.0042631	0.22556	0.98492	RHBDF2		intron_variant, splice_region_variant	SNV	rs371635375
	chr7:44517235	["C","G"]	1150	0.548533	99.4515	-0.00092416	0.048885	0.98492	NPC1L1	ENSP00000289547.4:p.(Asp1114His)	missense_variant	SNV	rs79519744	benign	not provided
	chr14:94290121	["A","T"]	70.004	0.0333909	99.9666	-0.0036758	0.19478	0.98494	SERPINA10	ENSP00000450896.1:p.(Leu198Gln)	missense_variant	SNV	rs2232699
	chr4:6862015	["A","G"]	139.01	0.0663057	99.9337	0.0025879	0.13717	0.98495	KIAA0232	ENSP00000413739.1:p.(Thr545Ala)	missense_variant	SNV	rs73796359
	chr10:71566886	["G","C"]	56	0.0267112	99.9733	0.0040927	0.2173	0.98497	CDH23	ENSP00000224721.8:p.(Glu197Gln)	missense_variant	SNV	rs199514829	benign, likely benign, uncertain significance	Autosomal recessive nonsyndromic hearing loss 12, Usher syndrome type 1, Usher syndrome type 1D, not provided, not specified
	chr19:52767397	["G","A"]	86.004	0.0410227	99.959	-0.0032672	0.17341	0.98497	ZNF600	ENSP00000344791.2:p.(Ser120Leu)	missense_variant	SNV	rs138980216
	chr8:11306394	["A","C"]	101.01	0.0481803	99.9518	-0.0030471	0.16175	0.98497	MTMR9	ENSP00000221086.3:p.(Lys266Gln)	missense_variant	SNV	rs117897462
	chr11:9576096	["A","G"]	223.03	0.106382	99.8936	0.0020557	0.10915	0.98497	WEE1		intron_variant, splice_region_variant	SNV	rs144528960
	chr12:49331358	["G","A"]	27	0.0128786	99.9871	0.0058844	0.3128	0.98499	TROAP	ENSP00000447509.1:p.(Arg838Gln)	missense_variant	SNV	rs200487146
	chr12:6966469	["G","T"]	43.001	0.0205109	99.9795	-0.0046618	0.2478	0.98499	PHB2	ENSP00000441875.1:p.(Thr274Lys)	missense_variant	SNV	rs199701960
	chr17:73447607	["G","A"]	179	0.0853804	99.9146	0.0022875	0.12157	0.98499	SDK2		intron_variant, splice_region_variant	SNV	rs192088977
	chr2:223765288	["T","C"]	212.03	0.101135	99.8989	0.0021001	0.11162	0.98499	AP1S3	ENSP00000397155.1:p.(Ile118Met)	missense_variant	SNV	rs79499688
	chr19:32598249	["G","A"]	89.005	0.0424541	99.9575	0.0032449	0.17261	0.985	ANKRD27	ENSP00000304292.3:p.(Arg1017Trp)	missense_variant	SNV	rs138242852
	chr22:42141940	["C","T"]	47.002	0.0224193	99.9776	0.0044557	0.23723	0.98501	CYP2D7	ENSP00000439604.1:p.(Ala258Thr)	missense_variant	SNV	rs549243407
	chr11:119085064	["G","A"]	101.13	0.0482375	99.9518	-0.0030414	0.16201	0.98502	HMBS	ENSP00000278715.3:p.(Ala11Thr)	missense_variant, splice_region_variant	SNV	rs142812375	likely benign	not provided
	chr8:99143090	["G","A"]	201.01	0.0958788	99.9041	-0.0021542	0.11472	0.98502	VPS13B	ENSP00000351346.2:p.(Ala590Thr)	missense_variant	SNV	rs140601319	benign, likely benign, uncertain significance	Cohen syndrome, History of neurodevelopmental disorder, Intellectual disability, not provided, not specified
	chr11:65861252	["C","T"]	45	0.0214643	99.9785	-0.0045581	0.24294	0.98503	CFL1		intron_variant, splice_region_variant	SNV	rs191352620
	chr3:12935979	["C","T"]	76.001	0.0362514	99.9637	-0.0035053	0.18686	0.98503	IQSEC1	ENSP00000480301.1:p.(Arg346Gln)	missense_variant	SNV	rs202190518
	chr12:65278794	["GC","G"]	121.01	0.05772	99.9423	0.0027803	0.14814	0.98503	MSRB3	ENSP00000347324.3:p.(Leu11SerfsTer40)	frameshift_variant	deletion	rs574256598	likely benign, uncertain significance	not provided, not specified
	chr17:77200679	["G","A"]	935.02	0.445991	99.554	-0.0010077	0.053707	0.98503	SEC14L1		intron_variant, splice_region_variant	SNV	rs77908442	benign	not provided
	chr22:17818742	["T","C"]	1218.1	0.581016	99.419	-0.00087827	0.046812	0.98503	MICAL3	ENSP00000416015.2:p.(Arg1307Gly)	missense_variant	SNV	rs148613283
	chr6:64886718	["G","A"]	79.008	0.0376857	99.9623	0.003389	0.18068	0.98504	EYS	ENSP00000359655.3:p.(Leu991Phe)	missense_variant	SNV	rs201819948	likely benign, uncertain significance	Retinitis pigmentosa, Retinitis pigmentosa 25, not provided, not specified
	chr8:96231230	["G","A"]	120	0.0572383	99.9428	-0.0027877	0.14867	0.98504	UQCRB		3_prime_UTR_variant, NMD_transcript_variant	SNV	rs574156637
	chr1:2303002	["A","G"]	22.002	0.0104946	99.9895	0.0064886	0.34638	0.98505	SKI	ENSP00000367797.4:p.(Ile332Val)	missense_variant	SNV	rs374264201	benign, likely benign	Shprintzen-Goldberg syndrome, not provided
	chr11:89335926	["T","C"]	128.01	0.0610589	99.9389	-0.002688	0.14372	0.98508	NOX4	ENSP00000263317.4:p.(Tyr512Cys)	missense_variant	SNV	rs144215891
	chr12:122586710	["G","C"]	308.01	0.146916	99.8531	-0.0017323	0.092617	0.98508	KNTC1	ENSP00000328236.6:p.(Arg1228Thr)	missense_variant	SNV	rs200467562
	chr16:1986001	["C","G"]	122	0.0581922	99.9418	0.0027562	0.14748	0.98509	GFER	ENSP00000248114.6:p.(Asp197Glu)	missense_variant	SNV	rs28738719	likely benign, uncertain significance	not provided
	chr12:12330594	["C","A"]	57.001	0.0271886	99.9728	0.0040162	0.21523	0.98511	MANSC1	ENSP00000438205.1:p.(Lys243Asn)	missense_variant	SNV	rs370523906
	chr4:75812236	["T","C"]	106.01	0.0505652	99.9494	-0.0029238	0.1567	0.98511	USO1	ENSP00000264904.7:p.(Ile898Thr)	missense_variant	SNV	rs188970532
	chr12:124335497	["C","T"]	220	0.104937	99.8951	0.0020547	0.11009	0.98511	NCOR2	ENSP00000384018.1:p.(Arg2084Gln)	missense_variant	SNV	rs201766557
	chr1:15743117	["G","A"]	243	0.115907	99.8841	-0.0019474	0.10438	0.98511	TMEM82	ENSP00000364938.1:p.(Val87Met)	missense_variant	SNV	rs142233857
	chr5:141332656	["G","A"]	741.01	0.353451	99.6465	-0.0011138	0.059671	0.98511	PCDHGA1	ENSP00000431083.1:p.(Val658Ile)	missense_variant	SNV	rs144494457
	chr16:27066933	["G","A"]	59.001	0.0281426	99.9719	0.0039476	0.2117	0.98512	C16orf82	ENSP00000489874.1:p.(Gly43Arg)	missense_variant	SNV	rs372304986
	chr1:152308681	["G","T"]	63.011	0.0300553	99.9699	-0.0038219	0.20489	0.98512	FLG	ENSP00000357789.1:p.(Gln2069Lys)	missense_variant	SNV	rs141923137
	chr1:162790832	["G","C"]	484	0.230861	99.7691	-0.0013811	0.074066	0.98512	HSD17B7	ENSP00000254521.3:p.(Ser11Thr)	missense_variant	SNV	rs116929795	benign	not provided
	chr6:83038489	["T","C"]	251.01	0.119728	99.8803	0.0018986	0.10188	0.98513	UBE3D		intron_variant, splice_region_variant	SNV	rs199505546
	chr9:115085993	["A","G"]	42	0.0200334	99.98	-0.0046693	0.25072	0.98514	TNC	ENSP00000265131.4:p.(Cys580Arg)	missense_variant	SNV	rs145186809
	chr6:55774250	["C","T"]	111	0.0529454	99.9471	0.0028817	0.15474	0.98514	BMP5		intron_variant, splice_region_variant	SNV	rs199557041
	chr11:113829282	["T","C"]	130.01	0.0620129	99.938	-0.0026611	0.14289	0.98514	USP28	ENSP00000003302.4:p.(Asn325Ser)	missense_variant	SNV	rs142782591
	chr14:23523439	["C","T"]	959	0.457429	99.5426	-0.00098675	0.052998	0.98515	ZFHX2	ENSP00000413418.2:p.(Arg2168His)	missense_variant	SNV	rs61742840
	chr12:55574538	["A","T"]	164	0.0782256	99.9218	0.0023614	0.12699	0.98516	OR2AP1	ENSP00000493043.1:p.(Thr42Ser)	missense_variant	SNV	rs62623428
	chr7:27129428	["A","T"]	77.004	0.0367298	99.9633	-0.0034427	0.18521	0.98517	HOXA4	ENSP00000353151.5:p.(Leu254Met)	missense_variant	SNV	rs200623719
	chr2:219468865	["C","T"]	199	0.0949201	99.9051	-0.0021435	0.1154	0.98518	SPEG	ENSP00000311684.7:p.(Pro1103Leu)	missense_variant	SNV	rs56334571	benign	not provided
	chr16:58284618	["G","A"]	170.01	0.0810923	99.9189	-0.0023184	0.12492	0.98519	PRSS54	ENSP00000219301.4:p.(Thr209Met)	missense_variant	SNV	rs143446844
	chr6:87477364	["A","C"]	917.03	0.43741	99.5626	0.0010025	0.054029	0.9852	AL049697.1		3_prime_UTR_variant, NMD_transcript_variant, splice_region_variant	SNV	rs114156788	benign, likely benign	SLC35A1-CDG, not provided, not specified
	chr6:87477364	["A","C"]	917.03	0.43741	99.5626	0.0010025	0.054029	0.9852	SLC35A1	ENSP00000358565.4:p.(Asn7His)	missense_variant, splice_region_variant	SNV	rs114156788	benign, likely benign	SLC35A1-CDG, not provided, not specified
	chr12:57029183	["C","T"]	36	0.0171715	99.9828	0.0050211	0.27093	0.98521	MYO1A	ENSP00000393392.2:p.(Arg985Gln)	missense_variant	SNV	rs147849120
	chr19:1467280	["C","T"]	126.03	0.0601145	99.9399	-0.0026903	0.14515	0.98521	APC2	ENSP00000233607.2:p.(Pro1327Ser)	missense_variant	SNV	rs535779056	uncertain significance	Seizure
	chr12:132143784	["C","T"]	401.13	0.191333	99.8087	0.0014942	0.080607	0.98521	DDX51	ENSP00000380495.3:p.(Ala144Thr)	missense_variant	SNV	rs372162375
	chr5:75029547	["T","C"]	509.02	0.242795	99.7572	0.0013358	0.072074	0.98521	GCNT4	ENSP00000317027.4:p.(Tyr164Cys)	missense_variant	SNV	rs116322669
	chr9:70610728	["C","T"]	116	0.0553303	99.9447	-0.0028	0.15121	0.98523	TRPM3	ENSP00000350140.2:p.(Gly842Arg)	missense_variant	SNV	rs140258715
	chr9:114169210	["G","A"]	372.02	0.177448	99.8226	-0.0015645	0.084539	0.98523	COL27A1	ENSP00000348385.3:p.(Arg552Gln)	missense_variant	SNV	rs148833602	benign	not provided
	chr7:151014417	["C","G"]	559	0.266635	99.7334	0.0012693	0.068559	0.98523	ATG9B		NMD_transcript_variant, intron_variant	SNV	rs117078328
	chr4:8614452	["T","C"]	208840	99.6136	0.386358	0.0010616	0.057345	0.98523	CPZ	ENSP00000354255.4:p.(Ile486Thr)	missense_variant	SNV	rs7378066
	chr2:101029681	["C","T"]	59.001	0.0281426	99.9719	-0.0039159	0.21172	0.98524	TBC1D8	ENSP00000386856.1:p.(Val678Ile)	missense_variant	SNV	rs186711956
	chr16:29815897	["G","A"]	221	0.105414	99.8946	-0.0020156	0.10897	0.98524	AC009133.6		NMD_transcript_variant, intron_variant	SNV	rs190208080
	chr11:92836701	["C","T"]	350	0.166945	99.8331	0.0016101	0.08702	0.98524	FAT3	ENSP00000387040.2:p.(Arg3408Trp)	missense_variant, splice_region_variant	SNV	rs200404766
	chr10:16937587	["C","T"]	135	0.064393	99.9356	0.002596	0.14049	0.98526	CUBN		intron_variant, splice_region_variant	SNV	rs143301088	likely benign	Imerslund-Grasbeck syndrome, Imerslund-Grasbeck syndrome type 1
	chr16:563818	["C","T"]	177.01	0.0844312	99.9156	-0.002263	0.12247	0.98526	PRR35	ENSP00000386499.3:p.(Ala175Val)	missense_variant	SNV	rs200365746
	chr8:112295946	["C","T"]	51.001	0.0243267	99.9757	0.0042026	0.22755	0.98527	CSMD3	ENSP00000297405.5:p.(Gly2834Glu)	missense_variant	SNV	rs200618397
	chr3:39184452	["T","C"]	532.01	0.253761	99.7462	-0.0013166	0.071291	0.98527	XIRP1	ENSP00000343140.3:p.(Asp1665Gly)	missense_variant	SNV	rs76791312
	chr1:200908898	["A","T"]	1878.7	0.896113	99.1039	-0.00069401	0.037591	0.98527	INAVA	ENSP00000356311.4:p.(Tyr333Phe)	missense_variant	SNV	rs41313912	uncertain significance	Inflammatory bowel disease 29
	chr3:186725183	["G","A"]	49.001	0.0233728	99.9766	-0.0042861	0.23229	0.98528	KNG1	ENSP00000287611.2:p.(Gly163Ser)	missense_variant	SNV	rs5030015
	chr8:67506804	["G","C"]	341.01	0.162657	99.8373	0.0016213	0.087877	0.98528	CPA6	ENSP00000297770.4:p.(Gln207Glu)	missense_variant	SNV	rs35993949	likely benign, uncertain significance, likely pathogenic, pathogenic	Abnormal emotion/affect behavior, Cerebral palsy, Childhood epilepsy with centrotemporal spikes, Confusion, Familial temporal lobe epilepsy 5, Febrile seizures, familial, 11, Focal-onset seizure, Global developmental delay, Irregular menstruation, Palpitations, Periventricular gray matter heterotopia, Seizure, not provided
	chr13:113170431	["G","A"]	126.01	0.0601049	99.9399	-0.0026703	0.14483	0.98529	PROZ	ENSP00000344458.4:p.(Glu220Lys)	missense_variant	SNV	rs143024570
	chr17:35180654	["G","A"]	427.01	0.203678	99.7963	0.0014504	0.078672	0.98529	UNC45B	ENSP00000268876.4:p.(Cys786Tyr)	missense_variant	SNV	rs76329788	benign	not provided
	chr1:42779376	["CAA","C"]	678.63	0.323697	99.6763	0.0011613	0.063037	0.9853	AC098484.3		NMD_transcript_variant, intron_variant	deletion	rs11308713
	chr17:61861572	["A","G"]	41.002	0.0195574	99.9804	-0.0046656	0.25376	0.98533	BRIP1		intron_variant, splice_region_variant	SNV	rs370728413	benign, likely benign, uncertain significance	Familial cancer of breast, Fanconi anemia complementation group J, Hereditary cancer-predisposing syndrome, not provided, not specified
	chr2:159163322	["G","A"]	63	0.0300501	99.9699	-0.0037702	0.20527	0.98535	TANC1	ENSP00000263635.6:p.(Gly241Asp)	missense_variant	SNV	rs199899294
	chr14:88505370	["C","T"]	76.004	0.0362528	99.9637	-0.0034236	0.18646	0.98535	PTPN21	ENST00000556564.5:c.450G>A(p.(Ala150=))	splice_region_variant, synonymous_variant	SNV	rs148012072
	chr6:111374450	["C","G"]	360.02	0.171724	99.8283	-0.0015854	0.086319	0.98535	REV3L	ENSP00000351697.3:p.(Ser1302Thr)	missense_variant	SNV	rs3218597	benign	not provided
	chr12:128823720	["C","G"]	263	0.125447	99.8746	0.001841	0.10034	0.98536	SLC15A4	ENSP00000266771.5:p.(Ser75Thr)	missense_variant	SNV	rs201649968
	chr5:37605075	["C","T"]	124.03	0.0591605	99.9408	0.0026835	0.14637	0.98537	WDR70	ENSP00000265107.4:p.(Thr310Met)	missense_variant	SNV	rs141732552
	chr4:373654	["G","T"]	126.08	0.0601383	99.9399	0.0026518	0.14482	0.98539	ZNF141	ENSP00000240499.7:p.(Arg406Leu)	missense_variant	SNV	rs201015672
	chr17:7587469	["C","G"]	313.06	0.149325	99.8507	-0.001688	0.092155	0.98539	MPDU1	ENSP00000250124.6:p.(Ser221Cys)	missense_variant	SNV	rs147742866	likely benign	MPDU1-CDG
	chr16:72959182	["T","C"]	38.001	0.0181259	99.9819	-0.0048257	0.26374	0.9854	ZFHX3	ENSP00000493252.1:p.(Ile322Val)	missense_variant	SNV	rs201965162
	chr6:42232674	["C","T"]	70	0.033389	99.9666	0.0035545	0.19426	0.9854	TRERF1		intron_variant, splice_region_variant	SNV	rs369568111
	chr12:92736509	["G","A"]	165	0.0787026	99.9213	-0.0023065	0.126	0.9854	PLEKHG7	ENSP00000344961.4:p.(Asp83Asn)	missense_variant	SNV	rs545098011
	chr16:67975859	["C","T"]	49	0.0233723	99.9766	0.0042445	0.23215	0.98541	DPEP3	ENSP00000268793.4:p.(Arg483Gln)	missense_variant	SNV	rs776489594
	chr17:7895454	["G","A"]	59.005	0.0281445	99.9719	-0.00387	0.21175	0.98542	CHD3	ENSP00000369716.4:p.(Arg599His)	missense_variant	SNV	rs754854794
	chrX:1294357	["G","A"]	87.012	0.0415035	99.9585	-0.0031836	0.17426	0.98542	CSF2RA	ENSP00000394227.2:p.(Val226Ile)	missense_variant	SNV	rs181719822	uncertain significance	Surfactant metabolism dysfunction, pulmonary, 4
	chr10:47368397	["T","C"]	254.01	0.121159	99.8788	0.0018655	0.10208	0.98542	ZNF488	ENSP00000462269.1:p.(Ser145Gly)	missense_variant	SNV	rs144196149
	chr10:31854107	["G","A"]	34.001	0.016218	99.9838	0.0050929	0.27883	0.98543	ARHGAP12	ENSP00000345808.2:p.(Arg350Cys)	missense_variant	SNV	rs144804912
	chr7:98193692	["C","T"]	57	0.0271882	99.9728	-0.00393	0.21524	0.98543	LMTK2	ENSP00000297293.5:p.(Ser1076Leu)	missense_variant	SNV	rs201560033
	chr16:1975252	["C","T"]	105	0.0500835	99.9499	0.0028973	0.15865	0.98543	TBL3	ENSP00000454836.1:p.(Pro234Leu)	missense_variant	SNV	rs146977074
	chr19:17436813	["C","T"]	878.13	0.418855	99.5811	-0.0010056	0.055061	0.98543	AC010319.2	ENSP00000472415.1:p.(Arg159Gln)	missense_variant	SNV	rs28605805
	chr19:17436813	["C","T"]	878.13	0.418855	99.5811	-0.0010056	0.055061	0.98543	TMEM221	ENSP00000342162.5:p.(Arg174Gln)	missense_variant	SNV	rs28605805
	chr6:147313972	["C","G"]	793.03	0.378264	99.6217	0.0010543	0.057762	0.98544	STXBP5	ENSP00000321826.6:p.(Leu412Val)	missense_variant	SNV	rs144099092
	chr2:234050998	["C","T"]	1558	0.743143	99.2569	-0.00075276	0.041257	0.98544	SPP2	ENSP00000362466.1:p.(Ser38Phe)	missense_variant	SNV	rs34347825	likely benign	not provided
	chr1:160093763	["G","C"]	49	0.0233723	99.9766	-0.0042345	0.23214	0.98545	IGSF8	ENSP00000477565.1:p.(Ala284Gly)	missense_variant	SNV	rs139514193
	chr19:44386662	["T","C"]	155.06	0.0739614	99.926	0.0023819	0.13059	0.98545	ZNF285	ENSP00000464788.1:p.(Asn535Ser)	missense_variant	SNV	rs138614800
	chr22:30495629	["C","T"]	43.001	0.0205109	99.9795	0.0045156	0.24779	0.98546	SEC14L4	ENSP00000255858.7:p.(Arg63Gln)	missense_variant	SNV	rs149120915
	chr1:207478029	["C","T"]	45.001	0.0214648	99.9785	-0.00442	0.24263	0.98547	CR2	ENSP00000356024.3:p.(Ser1016Leu)	missense_variant	SNV	rs138062179	uncertain significance	Immunodeficiency, common variable, 7, not provided
	chr11:17610849	["C","G"]	344	0.164083	99.8359	-0.0016015	0.087961	0.98547	OTOG	ENSP00000382323.2:p.(Pro1862Arg)	missense_variant	SNV	rs376684690	benign, likely benign	not provided, not specified
	chr18:23503683	["C","A"]	588	0.280467	99.7195	-0.0012225	0.06711	0.98547	RMC1	ENSP00000269221.2:p.(Pro22His)	missense_variant	SNV	rs112277818	likely benign	not provided
	chr2:174753638	["C","T"]	603.01	0.287627	99.7124	0.0012084	0.066371	0.98547	CHRNA1	ENSP00000261007.5:p.(Asp240Asn)	missense_variant	SNV	rs148304857	benign, likely benign	Congenital myasthenic syndrome, Lethal multiple pterygium syndrome, not provided, not specified
	chr15:90243986	["C","G"]	26.013	0.0124078	99.9876	0.0057984	0.31868	0.98548	AC091167.8		NMD_transcript_variant, intron_variant	SNV	rs570901938
	chr12:10379764	["G","A"]	38.002	0.0181264	99.9819	-0.0047954	0.2636	0.98549	KLRC4-KLRK1		3_prime_UTR_variant, NMD_transcript_variant	SNV	rs200989597
	chr2:28861208	["A","T"]	80.004	0.0381607	99.9618	0.0032667	0.17964	0.98549	TRMT61B	ENSP00000302801.5:p.(Ser301Arg)	missense_variant	SNV	rs200840184
	chr19:51530713	["G","T"]	801.02	0.382075	99.6179	0.0010492	0.057685	0.98549	SIGLEC6	ENSP00000401502.2:p.(Thr225Asn)	missense_variant	SNV	rs180865472
	chr6:7884452	["C","T"]	44.001	0.0209878	99.979	-0.0044556	0.24518	0.9855	BLOC1S5-TXNDC5		3_prime_UTR_variant, NMD_transcript_variant	SNV	rs149716354
	chr7:124764180	["C","A"]	71	0.033866	99.9661	-0.0035057	0.19305	0.98551	GPR37	ENSP00000306449.2:p.(Cys266Phe)	missense_variant	SNV	rs149018998
	chr8:93728283	["A","ATTC"]	80.168	0.038239	99.9618	-0.0033034	0.18191	0.98551	FAM92A	ENSP00000429367.1:p.(Asn286delinsIleHis)	inframe_insertion	insertion	rs372759708
	chr1:178483270	["A","G"]	138.01	0.0658288	99.9342	0.0025211	0.13878	0.98551	CLEC20A	ENSP00000490899.1:p.(Val314Ala)	missense_variant	SNV	rs144107827
	chr2:208437630	["A","G"]	30.001	0.01431	99.9857	-0.0053953	0.29728	0.98552	PTH2R	ENSP00000272847.2:p.(Tyr91Cys)	missense_variant	SNV	rs759373744
	chr7:151016202	["C","A"]	57.003	0.0271896	99.9728	0.0039119	0.2155	0.98552	ATG9B	ENSP00000475737.2:p.(Gly852Cys)	NMD_transcript_variant, missense_variant	SNV	rs376001984
	chr18:47153433	["G","A"]	109.05	0.0520153	99.948	-0.0028254	0.15569	0.98552	AC012254.2		NMD_transcript_variant, intron_variant	SNV	rs572025981
	chr14:64142030	["A","G"]	203.01	0.0968328	99.9032	-0.0020722	0.11415	0.98552	SYNE2	ENSP00000350719.3:p.(Asp5083Gly)	missense_variant	SNV	rs149617373	benign, likely benign	Emery-Dreifuss muscular dystrophy 5, autosomal dominant, not provided, not specified
	chr15:55327527	["G","A"]	248.02	0.118302	99.8817	-0.0018774	0.10347	0.98552	PIGB		intron_variant, splice_region_variant	SNV	rs374989533	benign	not provided
	chr22:42061052	["C","T"]	571	0.272359	99.7276	0.0012321	0.067871	0.98552	NAGA	ENSP00000379680.3:p.(Glu325Lys)	missense_variant	SNV	rs121434529	uncertain significance, likely pathogenic, pathogenic	Alpha-N-acetylgalactosaminidase deficiency, Alpha-N-acetylgalactosaminidase deficiency type 1, Alpha-N-acetylgalactosaminidase deficiency type 1, Alpha-N-acetylgalactosaminidase deficiency type 2, Alpha-N-acetylgalactosaminidase deficiency type 2, not provided, not specified
	chr9:35089417	["G","A"]	45.001	0.0214648	99.9785	-0.0043943	0.24224	0.98553	PIGO	ENSP00000367880.3:p.(Arg1035Cys)	missense_variant	SNV	rs376829041	uncertain significance	Hyperphosphatasia with intellectual disability syndrome 2, not provided
	chr3:45595469	["C","T"]	294	0.140234	99.8598	-0.0017216	0.094914	0.98553	LIMD1	ENSP00000273317.4:p.(Ser197Phe)	missense_variant	SNV	rs146606283
	chr19:49427149	["C","A"]	104.02	0.049616	99.9504	-0.0028897	0.1594	0.98554	GFY	ENSP00000459439.1:p.(Thr240Asn)	missense_variant	SNV	rs558073384
	chr2:26576093	["G","A"]	81.001	0.0386363	99.9614	0.0032735	0.18073	0.98555	C2orf70	ENSP00000332875.3:p.(Arg89Gln)	missense_variant	SNV	rs201740466
	chr1:227735255	["C","A"]	45	0.0214643	99.9785	0.0043823	0.24221	0.98556	JMJD4	ENSP00000355720.3:p.(Ala53Ser)	missense_variant	SNV	rs776321470
	chr7:2712712	["C","T"]	154	0.0734558	99.9265	0.0023764	0.13134	0.98556	AMZ1	ENSP00000308149.4:p.(Thr444Met)	missense_variant	SNV	rs113735463
	chr9:17235712	["G","A"]	51.001	0.0243267	99.9757	0.0041148	0.22753	0.98557	CNTLN	ENSP00000370021.3:p.(Val197Ile)	missense_variant	SNV	rs146167182
	chr14:19828053	["A","G"]	189.01	0.090155	99.9098	-0.0021391	0.11829	0.98557	OR4N2	ENSP00000452022.2:p.(Asn202Ser)	missense_variant	SNV	rs146143071
	chr9:72909624	["C","T"]	104	0.0496065	99.9504	-0.0028814	0.15941	0.98558	ALDH1A1	ENSP00000297785.3:p.(Ala446Thr)	missense_variant	SNV	rs146756445
	chr7:43800512	["G","A"]	126	0.0601002	99.9399	0.0026182	0.14485	0.98558	BLVRA	ENSP00000265523.4:p.(Ala134Thr)	missense_variant	SNV	rs149777705
	chr14:93939197	["A","G"]	191.07	0.0911376	99.9089	0.0021119	0.11686	0.98558	ASB2	ENSP00000451575.1:p.(Tyr510His)	missense_variant	SNV	rs151296017
	chr16:3731844	["G","T"]	226	0.107799	99.8922	0.001964	0.10865	0.98558	CREBBP	ENSP00000262367.5:p.(Pro1608Thr)	missense_variant	SNV	rs73491901	benign	History of neurodevelopmental disorder, Rubinstein-Taybi syndrome, not provided, not specified
	chr3:119414252	["G","A"]	46	0.0219413	99.9781	0.0043293	0.23977	0.98559	ARHGAP31	ENSP00000264245.4:p.(Gly775Ser)	missense_variant	SNV	rs147415811	uncertain significance	not provided
	chr7:27246028	["A","ACCTGCC"]	1494.2	0.712712	99.2873	0.00076318	0.042248	0.98559	EVX1	ENSP00000419266.3:p.(Leu279_Pro280dup)	inframe_insertion	insertion	rs143308454
	chr1:24105912	["C","T"]	503	0.239924	99.7601	-0.0013143	0.072881	0.98561	MYOM3		intron_variant, splice_region_variant	SNV	rs145222518
	chr19:48873577	["A","G"]	841.06	0.401173	99.5988	0.0010157	0.056298	0.98561	PPP1R15A	ENSP00000200453.4:p.(Asp115Gly)	missense_variant	SNV	rs73942337
	chr8:22098254	["G","T"]	62.015	0.0295803	99.9704	0.0037171	0.20638	0.98563	FAM160B2	ENSP00000289921.6:p.(Gly238Cys)	missense_variant	SNV	rs139434422
	chr11:117428546	["C","T"]	44.018	0.0209959	99.979	0.0044083	0.245	0.98564	DSCAML1	ENSP00000315465.6:p.(Gly2042Ser)	missense_variant	SNV	rs960537269	uncertain significance	not provided
