## Supplemental Tables for "Long-telomeropathy is associated with tumor predisposition syndrome" (part 33 of 33)

### Sheet: ST8. ExWAS PheRS_LTL (continued)
	ST7. Summary statitsics from the exome scan of telomere maintenance genes. Only variants with predicted protein altering effect were screened. Bonferroni p-value treshold, alpha=0.05, n-test=192285, p-value=2.60E-7
	chr15:43524707	["C","G"]	163	0.0777486	99.9223	-0.002298	0.12767	0.98564	MAP1A	ENSP00000371462.1:p.(Asn1316Lys)	missense_variant	SNV	rs186025709
	chr2:151867524	["G","A"]	57.001	0.0271886	99.9728	-0.0038721	0.21526	0.98565	AC068547.1		NMD_transcript_variant, intron_variant	SNV	rs777845888
	chr3:146085230	["C","G"]	787.08	0.375426	99.6246	-0.0010501	0.058399	0.98565	PLOD2	ENSP00000282903.5:p.(Val391Leu)	missense_variant	SNV	rs150981193	benign	Bruck syndrome 2, not provided
	chr1:25835363	["AC","A"]	48.001	0.0228958	99.9771	-0.0042143	0.23455	0.98566	AUNIP	ENSP00000443647.1:p.(Val235CysfsTer25)	frameshift_variant	deletion	rs765877124
	chr5:150368840	["C","T"]	175	0.0834725	99.9165	0.0021999	0.12243	0.98566	TCOF1	ENSP00000367028.4:p.(Thr168Met)	missense_variant	SNV	rs181203524	benign, likely benign	Treacher-Collins syndrome 1, not provided, not specified
	chr12:121959084	["T","C"]	1719	0.819938	99.1801	-0.00070726	0.039351	0.98566	WDR66	ENSP00000288912.4:p.(Met708Thr)	missense_variant	SNV	rs75883955
	chr17:75628408	["C","T"]	50.001	0.0238497	99.9762	0.0041287	0.22997	0.98568	RECQL5	ENSP00000317636.5:p.(Arg872His)	missense_variant	SNV	rs372355133
	chr20:63568734	["G","A"]	181.03	0.0863487	99.9137	0.0021893	0.12205	0.98569	HELZ2	ENSP00000417401.1:p.(Arg452Cys)	missense_variant	SNV	rs201378792
	chr19:47362632	["C","A"]	23	0.0109707	99.989	-0.0060729	0.33891	0.9857	DHX34	ENSP00000331907.4:p.(Ala511Asp)	missense_variant	SNV	rs202227021
	chr22:30495312	["C","T"]	101	0.0481755	99.9518	-0.0029023	0.16196	0.9857	SEC14L4	ENSP00000255858.7:p.(Arg122Gln)	missense_variant	SNV	rs142968608
	chr16:4870840	["G","A"]	860.01	0.410212	99.5898	-0.00099821	0.055694	0.9857	UBN1		intron_variant, splice_region_variant	SNV	rs114218200	benign	not provided
	chr10:92690177	["C","A"]	71.003	0.0338674	99.9661	0.0034548	0.19294	0.98571	HHEX	ENSP00000282728.5:p.(Pro64His)	missense_variant	SNV	rs142036619
	chr7:106112172	["C","T"]	231	0.110184	99.8898	0.0019179	0.10707	0.98571	SYPL1	ENSP00000011473.2:p.(Glu31Lys)	missense_variant	SNV	rs201833481
	chr15:28705161	["C","T"]	433.22	0.20664	99.7934	0.0014017	0.078264	0.98571	GOLGA8M	ENSP00000456927.1:p.(Glu400Lys)	missense_variant, splice_region_variant	SNV	rs547134087
	chr15:77178884	["T","G"]	711.09	0.33918	99.6608	-0.0011047	0.061671	0.98571	PEAK1	ENSP00000452796.2:p.(Met1015Leu)	missense_variant	SNV	rs61737284
	chr10:100980883	["G","A"]	147	0.0701169	99.9299	0.0024004	0.13415	0.98572	SEMA4G	ENSP00000210633.3:p.(Arg510His)	missense_variant	SNV	rs147992447
	chr9:124456620	["A","C"]	399.02	0.190327	99.8097	-0.0014604	0.081614	0.98572	ADGRD2		splice_acceptor_variant	SNV	rs188047165
	chr2:74218659	["G","A"]	205.01	0.0977868	99.9022	0.0020371	0.11387	0.98573	AC006030.1		NMD_transcript_variant, intron_variant	SNV	rs182280269
	chr1:200605295	["C","T"]	1378.5	0.657524	99.3425	-0.00079025	0.044174	0.98573	KIF14	ENSP00000356319.4:p.(Met578Ile)	missense_variant	SNV	rs144936292	benign	not provided
	chr12:105014347	["C","T"]	58.003	0.0276666	99.9723	0.0038143	0.21342	0.98574	C12orf45		NMD_transcript_variant, intron_variant	SNV	rs367596002
	chr9:92247427	["G","A"]	267.02	0.127365	99.8726	0.0017735	0.099232	0.98574	IARS	ENSP00000364794.3:p.(Thr914Met)	missense_variant	SNV	rs77245714	likely benign	not provided
	chr7:55366196	["T","G"]	1100.1	0.524732	99.4753	-0.00088655	0.049599	0.98574	LANCL2	ENSP00000254770.2:p.(Asp57Glu)	missense_variant	SNV	rs190130774
	chr2:206644429	["G","A"]	54	0.0257572	99.9742	-0.0039507	0.22114	0.98575	FAM237A	ENSP00000489737.1:p.(Val65Ile)	missense_variant	SNV	rs200894319
	chr1:1314372	["G","C"]	176	0.0839494	99.9161	-0.002183	0.12222	0.98575	INTS11		intron_variant, splice_region_variant	SNV	rs201747593
	chr22:42168602	["G","A"]	191	0.0911042	99.9089	-0.002104	0.11779	0.98575	TCF20		intron_variant, splice_region_variant	SNV	rs373050372
	chr13:26046866	["G","A"]	57	0.0271882	99.9728	0.0038386	0.21523	0.98577	SHISA2	ENSP00000313079.2:p.(Arg179Cys)	missense_variant	SNV	rs139964244
	chr13:44576053	["T","C"]	215.77	0.102919	99.8971	-0.0019797	0.111	0.98577	TSC22D1	ENSP00000397435.2:p.(Thr8Ala)	missense_variant	SNV	rs370120611
	chr19:15115908	["A","G"]	153.04	0.0729979	99.927	-0.0023445	0.13163	0.98579	ILVBL	ENSP00000263383.3:p.(Phe519Ser)	missense_variant	SNV	rs148378665
	chr17:46033411	["TCTC","T"]	212.01	0.101126	99.8989	0.0019864	0.11151	0.98579	KANSL1	ENSP00000461484.1:p.(Glu905del)	inframe_deletion	deletion	rs551968687	benign, likely benign	Koolen-de Vries syndrome, not provided, not specified
	chr11:118590509	["G","A"]	274	0.130694	99.8693	0.0017464	0.098029	0.98579	ARCN1		intron_variant, splice_region_variant	SNV	rs148276430	benign	not provided
	chr21:33432323	["A","T"]	364	0.173623	99.8264	0.001521	0.085444	0.9858	IFNGR2	ENSP00000290219.5:p.(Glu236Asp)	missense_variant	SNV	rs121913212	likely benign, uncertain significance, not provided	Immunodeficiency 28, not provided
	chr1:53326998	["AG","A"]	46.001	0.0219418	99.9781	-0.0042641	0.23977	0.98581	LRP8		intron_variant, splice_region_variant	deletion	rs770853946
	chr2:241169791	["C","T"]	56	0.0267112	99.9733	0.0038605	0.21714	0.98582	PPP1R7	ENSP00000234038.6:p.(Thr277Met)	missense_variant	SNV	rs116243166
	chr19:374015	["C","T"]	78.001	0.0372053	99.9628	0.0032712	0.18405	0.98582	THEG		intron_variant, splice_region_variant	SNV	rs200599870
	chr7:7673310	["TAGCAGCAGCAGCAGCAGCAGCAGCAGCAGC","T"]	492.21	0.234777	99.7652	-0.0013074	0.073544	0.98582	UMAD1		5_prime_UTR_variant, intron_variant, splice_acceptor_variant	deletion
	chr12:112254158	["A","G"]	50.001	0.0238497	99.9762	0.0040924	0.23043	0.98583	HECTD4	ENSP00000366783.7:p.(Val1109Ala)	missense_variant	SNV	rs548716965
	chr5:37138733	["T","C"]	295.04	0.14073	99.8593	0.0016828	0.094834	0.98584	C5orf42	ENSP00000389014.2:p.(Met2873Val)	missense_variant	SNV	rs143626904	likely benign	not provided, not specified
	chr17:8143357	["C","T"]	630.04	0.30052	99.6995	0.0011578	0.065316	0.98586	PER1	ENSP00000314420.4:p.(Arg994His)	missense_variant	SNV	rs3027194	benign	not provided
	chr15:43814997	["C","T"]	186	0.0887193	99.9113	0.0021162	0.11954	0.98588	MFAP1	ENSP00000267812.3:p.(Arg126His)	missense_variant	SNV	rs146693600
	chr17:5386234	["T","C"]	1404.1	0.669735	99.3303	-0.00077126	0.043575	0.98588	NUP88	ENSP00000458954.1:p.(Asn733Ser)	missense_variant	SNV	rs61753103
	chr2:233822212	["C","T"]	65.001	0.0310045	99.969	-0.0035081	0.19856	0.9859	MROH2A	ENSP00000477597.1:p.(Arg1204Trp)	missense_variant	SNV	rs752938628
	chr1:109542889	["C","T"]	1036	0.494157	99.5058	0.00089518	0.050639	0.9859	GPR61		5_prime_UTR_variant, NMD_transcript_variant	SNV	rs41279740
	chr19:22088184	["A","G"]	399	0.190317	99.8097	-0.0014388	0.081477	0.98591	ZNF257	ENSP00000470209.1:p.(Tyr145Cys)	missense_variant	SNV	rs188101230
	chr6:56182602	["G","A"]	660.03	0.314825	99.6852	0.0011254	0.063751	0.98592	COL21A1	ENSP00000244728.5:p.(Thr6Ile)	missense_variant	SNV	rs147394600
	chr6:147315617	["A","G"]	763.06	0.363969	99.636	-0.0010429	0.059082	0.98592	STXBP5	ENSP00000321826.6:p.(Tyr502Cys)	missense_variant	SNV	rs148830578	benign	not provided
	chr11:62524741	["G","A"]	36.002	0.0171724	99.9828	-0.0047748	0.2708	0.98593	AHNAK	ENSP00000367263.4:p.(Leu3226Phe)	missense_variant	SNV	rs142670688
	chr19:58368699	["G","A"]	95.001	0.0453141	99.9547	-0.0029414	0.16678	0.98593	ZNF837	ENSP00000471478.1:p.(Arg212Trp)	missense_variant	SNV	rs549841867
	chr2:47905613	["GGGCGGCTGCGGC","G"]	103.81	0.0495159	99.9505	-0.002825	0.16016	0.98593	FBXO11	ENSP00000384823.3:p.(Pro33_Pro36del)	inframe_deletion	deletion	rs770886918	likely benign	Intellectual disability, not provided
	chr20:3824113	["G","A"]	915.02	0.436451	99.5635	0.00095865	0.054346	0.98593	AP5S1	ENSP00000481750.1:p.(Arg140Gln)	missense_variant	SNV	rs7269911
	chr6:138814569	["G","A"]	1061	0.506082	99.4939	-0.00089105	0.050545	0.98593	ECT2L	ENSP00000387388.1:p.(Ala49Thr)	missense_variant	SNV	rs146769748	not provided	not specified
	chr2:219329748	["A","C"]	1148.1	0.547627	99.4524	0.00085618	0.048537	0.98593	RESP18	ENSP00000330269.5:p.(Asp118Glu)	missense_variant	SNV	rs112968834
	chr10:92024939	["C","G"]	63.002	0.030051	99.9699	0.0036128	0.20494	0.98594	BTAF1	ENSP00000265990.6:p.(Pro1683Ala)	missense_variant	SNV	rs185870397
	chr18:346546	["G","A"]	71.002	0.0338669	99.9661	-0.003398	0.19289	0.98594	COLEC12	ENSP00000383115.3:p.(Thr359Met)	missense_variant	SNV	rs568456291
	chr11:43942891	["A","T"]	41.019	0.0195655	99.9804	0.0044688	0.25376	0.98595	C11orf96	ENSP00000340667.3:p.(Asp309Val)	missense_variant	SNV	rs759075496
	chr19:37187082	["G","T"]	83	0.0395898	99.9604	0.0031461	0.1787	0.98595	ZNF585B	ENSP00000433773.1:p.(Pro152His)	missense_variant	SNV	rs139032859
	chr19:37187082	["G","T"]	83	0.0395898	99.9604	0.0031461	0.1787	0.98595	AC012309.1		NMD_transcript_variant, intron_variant	SNV	rs139032859
	chr1:247672770	["TATG","T"]	92	0.0438827	99.9561	-0.0029873	0.16958	0.98595	OR13G1	ENSP00000493110.1:p.(Ser90del)	inframe_deletion	deletion	rs775910493
	chr6:151305878	["GGAA","G"]	327.01	0.155979	99.844	-0.0015856	0.090012	0.98595	AKAP12	ENSP00000384537.2:p.(Glu101del)	inframe_deletion	deletion	rs765450667
	chr1:39297693	["G","T"]	1233	0.588123	99.4119	0.0008178	0.046465	0.98596	MACF1	ENSP00000455823.1:p.(Cys847Phe)	missense_variant	SNV	rs148207245	likely benign	not provided
	chr6:31935916	["C","T"]	51.002	0.0243272	99.9757	-0.0040028	0.22768	0.98597	C2		intron_variant, splice_region_variant	SNV	rs151097610	likely benign	not provided
	chr19:8972813	["A","C"]	288.01	0.137377	99.8626	0.001692	0.09629	0.98598	MUC16	ENSP00000381008.2:p.(Ser2776Ala)	missense_variant	SNV	rs201717402
	chr1:152110386	["A","AGCAGCTGCTCTTCCTCCTGCT"]	57.042	0.0272082	99.9728	-0.0037806	0.21525	0.98599	TCHH	ENSP00000480484.1:p.(Gln937_Leu943dup)	inframe_insertion	insertion	rs752424043
	chr22:37136341	["G","A"]	134.01	0.0639208	99.9361	-0.0024668	0.14045	0.98599	IL2RB	ENSP00000216223.5:p.(Thr197Met)	missense_variant	SNV	rs143330463	uncertain significance	not provided
	chr1:160945229	["C","T"]	455	0.217028	99.783	0.0013356	0.076035	0.98599	ITLN2	ENSP00000357008.3:p.(Ala297Thr)	missense_variant	SNV	rs149928906
	chr3:194397564	["C","T"]	36.002	0.0171724	99.9828	0.0047526	0.2708	0.986	GP5	ENSP00000383931.1:p.(Arg240Gln)	missense_variant	SNV	rs145481862
	chr10:85613514	["C","T"]	64.001	0.0305275	99.9695	0.0035658	0.20314	0.986	GRID1	ENSP00000330148.7:p.(Ala832Thr)	missense_variant	SNV	rs150878754
	chr19:49417408	["C","CCTG"]	118.01	0.0562891	99.9437	-0.0026259	0.14964	0.986	CCDC155	ENSP00000404220.2:p.(Leu536dup)	inframe_insertion	insertion	rs139882972
	chr16:89805301	["C","T"]	64.002	0.030528	99.9695	-0.0035681	0.20345	0.98601	FANCA	ENSP00000373952.3:p.(Val230Ile)	missense_variant	SNV	rs144560850	likely benign, uncertain significance	Fanconi anemia, Fanconi anemia complementation group A, not specified
	chr17:31998819	["C","T"]	78.004	0.0372068	99.9628	-0.0032263	0.18408	0.98602	SUZ12	ENSP00000316578.5:p.(Thr679Ile)	missense_variant	SNV	rs139363631
	chr9:131519447	["C","G"]	338.01	0.161226	99.8388	0.0015427	0.088053	0.98602	POMT1	ENSP00000361302.3:p.(Ser537Arg)	missense_variant	SNV	rs150367385	benign, likely benign, uncertain significance	Autosomal recessive limb-girdle muscular dystrophy type 2K, Autosomal recessive limb-girdle muscular dystrophy type 2K, Muscular dystrophy-dystroglycanopathy (congenital with brain and eye anomalies), type A1, Muscular dystrophy-dystroglycanopathy (congenital with intellectual disability), type B1, Walker-Warburg congenital muscular dystrophy, not provided, not specified
	chr13:102736501	["C","A"]	56	0.0267112	99.9733	0.0038015	0.21715	0.98603	CCDC168	ENSP00000320232.3:p.(Leu4732Phe)	missense_variant	SNV	rs753250315
	chr8:142665269	["T","C"]	84.03	0.0400811	99.9599	-0.0031061	0.17735	0.98603	JRK	ENSP00000482410.1:p.(Lys264Glu)	missense_variant	SNV	rs372091531
	chr5:168529620	["G","A"]	67.161	0.0320348	99.968	0.0034727	0.19854	0.98604	FBLL1	ENSP00000473383.1:p.(Gly39Asp)	missense_variant	SNV	rs906022086
	chr20:41361675	["C","T"]	47	0.0224183	99.9776	-0.0041455	0.23703	0.98605	EMILIN3	ENSP00000332806.3:p.(Ala632Thr)	missense_variant	SNV	rs140396405
	chr8:143707547	["G","GCCAGCTGCT"]	221.02	0.105423	99.8946	-0.0018959	0.10845	0.98605	CCDC166	ENSP00000437468.1:p.(Glu153_Leu155dup)	inframe_insertion	insertion	rs782726864
	chr5:149374516	["C","G"]	32	0.0152635	99.9847	0.005021	0.28737	0.98606	IL17B	ENSP00000261796.3:p.(Met132Ile)	missense_variant	SNV	rs143579457
	chr16:67184488	["C","T"]	1327	0.63296	99.367	0.00078202	0.044765	0.98606	EXOC3L1	ENSP00000325674.6:p.(Arg716His)	missense_variant	SNV	rs201102355
	chr4:164896656	["G","A"]	506.02	0.241364	99.7586	-0.0012662	0.072525	0.98607	APELA		NMD_transcript_variant, intron_variant	SNV	rs192903557
	chr11:113412715	["T","C"]	435	0.207489	99.7925	-0.0013565	0.077752	0.98608	DRD2	ENSP00000438215.1:p.(Lys329Glu)	missense_variant	SNV	rs71653614	benign	Dystonic disorder
	chr10:47368324	["C","T"]	54	0.0257572	99.9742	0.0038574	0.22125	0.98609	ZNF488	ENSP00000462269.1:p.(Arg169Gln)	missense_variant	SNV	rs150285927
	chr19:39418924	["A","G"]	180.11	0.0859098	99.9141	0.0021167	0.12153	0.9861	PLEKHG2	ENSP00000392906.2:p.(Asn395Ser)	missense_variant	SNV	rs139883194	likely benign	not provided
	chr20:46504354	["G","A"]	44	0.0209874	99.979	-0.0041799	0.24003	0.98611	ZNF334	ENSP00000473194.1:p.(Ser57Phe)	missense_variant	SNV	rs180871277
	chr12:52383644	["C","T"]	590	0.281421	99.7186	-0.0011672	0.067026	0.98611	KRT84	ENSP00000257951.3:p.(Arg234Gln)	missense_variant	SNV	rs138666354
	chr6:24847543	["T","C"]	57.021	0.0271982	99.9728	-0.0037447	0.21524	0.98612	RIPOR2	ENSP00000482957.1:p.(Tyr409Cys)	missense_variant, splice_region_variant	SNV	rs745360194
	chr5:35788495	["G","A"]	156	0.0744097	99.9256	-0.0022648	0.1302	0.98612	SPEF2	ENSP00000490886.1:p.(Glu1693Lys)	missense_variant	SNV	rs546852103
	chr17:56594498	["G","A"]	466.02	0.222285	99.7777	-0.0013127	0.075458	0.98612	NOG	ENSP00000328181.4:p.(Gly92Glu)	missense_variant	SNV	rs199566527	likely benign, uncertain significance	not provided, not specified
	chr10:122084263	["G","T"]	129	0.0615311	99.9385	-0.0024706	0.14209	0.98613	TACC2	ENSP00000358001.1:p.(Gly588Val)	missense_variant	SNV	rs141860738
	chr6:7910005	["T","C"]	163.1	0.0777963	99.9222	-0.0022047	0.12691	0.98614	BLOC1S5-TXNDC5		NMD_transcript_variant, intron_variant	SNV	rs547917369
	chr2:73816037	["T","C"]	216.02	0.103038	99.897	-0.0019294	0.11108	0.98614	C2orf78	ENSP00000387124.1:p.(Met605Thr)	missense_variant	SNV	rs142615838
	chr1:19679168	["C","A"]	440.03	0.209888	99.7901	-0.0013462	0.077481	0.98614	HTR6	ENSP00000289753.1:p.(Pro375Thr)	missense_variant	SNV	rs8192533
	chr10:103444598	["C","T"]	58.001	0.0276656	99.9723	0.0037061	0.21343	0.98615	PDCD11	ENSP00000358812.3:p.(Thr1787Met)	missense_variant	SNV	rs145418723
	chr16:2179036	["C","CGCGGCGGCG"]	39.244	0.0187188	99.9813	0.0045174	0.26038	0.98616	CASKIN1	ENSP00000345436.6:p.(Ala1353_Ala1355dup)	inframe_insertion	insertion	rs553373927
	chr18:58256519	["G","T"]	52	0.0248032	99.9752	-0.0038371	0.22116	0.98616	NEDD4L	ENSP00000490696.1:p.(Glu293Asp)	missense_variant	SNV	rs927085851
	chr9:101409522	["A","G"]	195.01	0.0930169	99.907	-0.0020261	0.11678	0.98616	ZNF189	ENSP00000342019.2:p.(Asn585Ser)	missense_variant	SNV	rs143854569
	chr3:128976994	["T","C"]	621.06	0.296237	99.7038	0.0011278	0.065091	0.98618	KIAA1257	ENSP00000265068.5:p.(Asp294Gly)	missense_variant	SNV	rs187885262
	chr9:69718475	["G","A"]	87.002	0.0414987	99.9585	-0.0030162	0.17425	0.98619	PTAR1	ENSP00000344299.4:p.(Thr359Met)	missense_variant	SNV	rs376519073
	chr5:132579330	["G","A"]	354.01	0.168858	99.8311	-0.0014958	0.086474	0.9862	AC116366.3		NMD_transcript_variant, intron_variant	SNV	rs28903086	benign, uncertain significance	Hereditary cancer-predisposing syndrome, Nijmegen breakage syndrome-like disorder, not provided, not specified
	chr5:132579330	["G","A"]	354.01	0.168858	99.8311	-0.0014958	0.086474	0.9862	RAD50	ENSP00000368100.4:p.(Val127Ile)	missense_variant	SNV	rs28903086	benign, uncertain significance	Hereditary cancer-predisposing syndrome, Nijmegen breakage syndrome-like disorder, not provided, not specified
	chr17:3588376	["G","A"]	32	0.0152635	99.9847	0.0049672	0.28745	0.98621	AC027796.3		NMD_transcript_variant, intron_variant	SNV	rs199944414
	chr2:112116122	["C","G"]	64.009	0.0305314	99.9695	-0.003511	0.20331	0.98622	TMEM87B	ENSP00000283206.4:p.(Phe549Leu)	missense_variant	SNV	rs150860328
	chr1:40374227	["G","A"]	41	0.0195564	99.9804	-0.0043811	0.2539	0.98623	SMAP2		intron_variant, splice_region_variant	SNV	rs199542644
	chr2:224793463	["A","G"]	337.07	0.160777	99.8392	0.0015257	0.08843	0.98623	DOCK10		intron_variant, splice_region_variant	SNV	rs187067618
	chr4:98105991	["G","A"]	117.02	0.0558168	99.9442	0.0025926	0.15028	0.98624	STPG2	ENSP00000295268.3:p.(Arg192Ter)	stop_gained	SNV	rs141732256
	chr16:1212093	["C","T"]	53	0.0252802	99.9747	-0.0038494	0.22331	0.98625	CACNA1H	ENSP00000334198.7:p.(Arg1572Trp)	missense_variant	SNV	rs199693105	benign, likely benign	Hyperaldosteronism, Hyperaldosteronism, familial, type IV, Idiopathic generalized epilepsy
	chr3:126634028	["T","C"]	472.03	0.225151	99.7748	-0.0012979	0.075288	0.98625	TXNRD3	ENSP00000430031.3:p.(Thr246Ala)	missense_variant	SNV	rs61753561
	chr1:93872082	["T","C"]	26.002	0.0124026	99.9876	0.0054902	0.3188	0.98626	DNTTIP2	ENSP00000411010.2:p.(Lys686Arg)	missense_variant	SNV	rs202045634
	chr7:1547883	["C","T"]	129	0.0615311	99.9385	0.0024703	0.14348	0.98626	TMEM184A	ENSP00000297477.4:p.(Gly291Ser)	missense_variant	SNV	rs61745815
	chr12:55551839	["C","T"]	80.004	0.0381607	99.9618	0.0031303	0.18195	0.98627	OR6C4	ENSP00000493181.1:p.(Leu205Phe)	missense_variant	SNV	rs112164856
	chr18:33739983	["T","A"]	242.01	0.115435	99.8846	0.0018059	0.10496	0.98627	ASXL3	ENSP00000269197.4:p.(Met860Lys)	missense_variant	SNV	rs61734121	benign	not provided, not specified
	chr1:156172992	["T","C"]	96.003	0.045792	99.9542	-0.0028523	0.1659	0.98628	SEMA4A	ENSP00000347117.2:p.(Met434Thr)	missense_variant	SNV	rs146822426	likely benign, uncertain significance	Colorectal cancer, Cone-rod dystrophy 10, Retinitis pigmentosa, not provided
	chr1:117116653	["C","T"]	49	0.0233723	99.9766	-0.0039877	0.23214	0.98629	TRIM45	ENSP00000256649.4:p.(Val439Ile)	missense_variant	SNV	rs201840024
	chr22:50487455	["G","A"]	52.001	0.0248037	99.9752	0.0038013	0.22123	0.98629	MIOX	ENSP00000216075.6:p.(Arg29Gln)	missense_variant	SNV	rs151151350
	chr4:6611144	["C","T"]	620.01	0.295736	99.7043	-0.0011217	0.065287	0.98629	MAN2B2	ENSP00000285599.3:p.(Thr810Met)	missense_variant	SNV	rs150252839
	chr7:157163812	["G","A"]	785.04	0.374453	99.6255	0.001005	0.058487	0.98629	UBE3C	ENST00000348165.9:c.69G>A(p.(Glu23=))	splice_region_variant, synonymous_variant	SNV	rs115664366
	chr7:141919602	["T","G"]	54.006	0.0257601	99.9742	-0.0037992	0.22131	0.9863	OR9A4	ENSP00000493151.1:p.(Ser243Ala)	missense_variant	SNV	rs374422987
	chr6:10763033	["C","A"]	59.003	0.0281436	99.9719	-0.0036377	0.21181	0.9863	AL024498.2		NMD_transcript_variant, intron_variant	SNV	rs182244748
	chr1:200992313	["G","A"]	55	0.0262342	99.9738	0.0037609	0.21913	0.98631	KIF21B	ENSP00000411831.2:p.(Ala785Val)	missense_variant	SNV	rs138837432
	chr12:31084584	["C","T"]	149.01	0.0710756	99.9289	-0.0022862	0.13319	0.98631	DDX11	ENSP00000440402.1:p.(Ala132Val)	missense_variant, splice_region_variant	SNV	rs150544555	uncertain significance	not provided
	chr12:56720638	["G","A"]	151	0.0720248	99.928	0.0022759	0.13261	0.98631	NACA	ENSP00000403817.1:p.(Pro298Ser)	missense_variant	SNV	rs183910000
	chr17:11784427	["C","T"]	61	0.0290961	99.9709	-0.0035679	0.20807	0.98632	DNAH9	ENSP00000262442.3:p.(Pro2650Leu)	missense_variant	SNV	rs192123847
	chr6:42155585	["G","A"]	125	0.0596232	99.9404	0.002496	0.14553	0.98632	AL096814.1	ENSP00000362054.3:p.(Gly16Ser)	missense_variant	SNV	rs188911829	uncertain significance	Cone dystrophy 3
	chr11:65048033	["C","G"]	750.01	0.357744	99.6423	-0.0010182	0.059403	0.98632	NAALADL1	ENSP00000344244.4:p.(Arg506Thr)	missense_variant	SNV	rs147134787
	chr10:13288395	["C","T"]	805.01	0.383978	99.616	0.00099048	0.057749	0.98632	PHYH	ENSP00000263038.4:p.(Gly215Ser)	missense_variant	SNV	rs7901902	benign	Phytanic acid storage disease, not provided, not specified
	chr16:1371605	["G","A"]	88.001	0.0419752	99.958	-0.0029687	0.17327	0.98633	UNKL	ENSP00000422852.2:p.(Ala424Val)	missense_variant	SNV	rs201635710
	chr7:128811819	["A","G"]	115.01	0.0548581	99.9451	0.0025973	0.15159	0.98633	CCDC136	ENSP00000297788.4:p.(Glu683Gly)	missense_variant	SNV	rs186600964
	chr19:16652866	["A","G"]	193	0.0920582	99.9079	0.0020062	0.11708	0.98633	SMIM7	ENSP00000437332.1:p.(Ile103Thr)	NMD_transcript_variant, missense_variant	SNV	rs187108495
	chr19:16652866	["A","G"]	193	0.0920582	99.9079	0.0020062	0.11708	0.98633	AC008764.4		NMD_transcript_variant, intron_variant	SNV	rs187108495
	chr11:65888095	["G","C"]	231	0.110184	99.8898	0.0018333	0.10701	0.98633	FIBP	ENSP00000344572.2:p.(Ile41Met)	missense_variant	SNV	rs145310878	likely benign	not provided
	chr11:838205	["C","T"]	177	0.0844264	99.9156	0.0020831	0.12164	0.98634	POLR2L		NMD_transcript_variant, intron_variant	SNV	rs188674544
	chr12:128414988	["G","T"]	56.002	0.0267121	99.9733	-0.0037157	0.21715	0.98635	TMEM132C	ENSP00000410852.2:p.(Leu114Phe)	missense_variant	SNV	rs375036389
	chr7:141919368	["C","T"]	137	0.065347	99.9347	0.0023807	0.13924	0.98636	OR9A4	ENSP00000493151.1:p.(Gln165Ter)	stop_gained	SNV	rs76669359
	chr16:49377813	["G","A"]	711.01	0.339141	99.6609	-0.0010464	0.06121	0.98636	C16orf78	ENSP00000299191.3:p.(Arg78Gln)	missense_variant	SNV	rs143965492
	chr6:33725487	["G","T"]	165	0.0787026	99.9213	-0.0021648	0.12674	0.98637	IP6K3	ENSP00000293756.4:p.(Ala240Glu)	missense_variant	SNV	rs144789373
	chr21:45269848	["C","T"]	133	0.0634391	99.9366	0.0024095	0.14129	0.98639	POFUT2	ENSP00000339613.5:p.(Val335Ile)	missense_variant	SNV	rs141785110
	chr8:1782035	["G","A"]	236.59	0.11285	99.8872	0.0018145	0.10633	0.98639	KBTBD11-OT1		NMD_transcript_variant, intron_variant	SNV	rs186560083
	chr21:46243482	["C","T"]	472.02	0.225147	99.7749	0.0012871	0.07543	0.98639	MCM3AP	ENSP00000380820.1:p.(Arg1760Gln)	missense_variant	SNV	rs34589822	benign	not provided
	chr11:56376117	["G","T"]	451.04	0.21514	99.7849	0.0013171	0.077272	0.9864	OR8U1	ENSP00000304188.1:p.(Arg165Leu)	missense_variant	SNV	rs201539171
	chr1:1084367	["G","A"]	27	0.0128786	99.9871	0.0053265	0.31293	0.98642	C1orf159	ENSP00000368644.1:p.(Pro199Leu)	missense_variant	SNV	rs760208878
	chr12:71679449	["G","GT"]	50.404	0.024042	99.976	-0.0039185	0.23021	0.98642	AC073612.1		NMD_transcript_variant, intron_variant	insertion	rs895206213
	chr1:54195593	["G","A"]	153	0.0729788	99.927	0.0022439	0.13182	0.98642	AL357673.1	ENST00000637610.1:c.24C>T(p.(Asp8=))	NMD_transcript_variant, synonymous_variant	SNV	rs201932372
	chr6:36704350	["T","C"]	190.01	0.090632	99.9094	-0.0020028	0.11769	0.98642	RAB44	ENSP00000481054.1:p.(Ser39Pro)	missense_variant	SNV	rs535086389
	chr9:32632738	["C","T"]	211	0.100644	99.8994	0.0019014	0.11174	0.98642	TAF1L	ENSP00000418379.1:p.(Ala948Thr)	missense_variant	SNV	rs142873850
	chr6:150020997	["A","G"]	561.02	0.267598	99.7324	-0.0011766	0.069122	0.98642	RAET1L	ENSP00000356310.1:p.(Met180Thr)	missense_variant	SNV	rs147287797
	chr17:50358288	["G","A"]	691.01	0.329602	99.6704	0.0010607	0.062309	0.98642	XYLT2	ENSP00000017003.2:p.(Val675Met)	missense_variant	SNV	rs147831067	benign	not provided
	chr9:132887412	["G","A"]	56.003	0.0267126	99.9733	-0.0036917	0.21715	0.98644	SPACA9	ENSP00000361209.3:p.(Arg63Gln)	missense_variant	SNV	rs199653353
	chr20:63967488	["C","T"]	98.003	0.046746	99.9533	-0.0027897	0.16419	0.98644	ZNF512B	ENSP00000358904.1:p.(Gly53Ser)	missense_variant	SNV	rs145795341
	chr20:25308475	["G","A"]	286.01	0.136423	99.8636	-0.0016359	0.096237	0.98644	ABHD12	ENSP00000365725.3:p.(Arg257Trp)	missense_variant	SNV	rs41306784	likely benign, uncertain significance	PHARC syndrome, not provided
	chr5:131951581	["GTT","G"]	582.78	0.277978	99.722	0.0011539	0.067867	0.98644	AC026398.1		NMD_transcript_variant, intron_variant	deletion	rs565819711
	chr17:5183107	["T","C"]	36.124	0.0172306	99.9828	-0.0045997	0.27096	0.98646	ZNF594	ENSP00000461032.1:p.(Asn384Asp)	missense_variant	SNV	rs368943175
	chr19:53015511	["C","T"]	46.002	0.0219423	99.9781	0.0040702	0.23979	0.98646	ERVV-1	ENSP00000473153.1:p.(Pro474Leu)	missense_variant	SNV	rs149606721
	chr19:52501862	["C","T"]	90.001	0.0429292	99.9571	0.0029085	0.17137	0.98646	ZNF578	ENSP00000459216.1:p.(Ala6Val)	missense_variant	SNV	rs201224129
	chr1:50419150	["C","T"]	97.689	0.0465962	99.9534	0.002806	0.16533	0.98646	DMRTA2	ENSP00000383909.3:p.(Ala382Thr)	missense_variant	SNV	rs756095884
	chr2:240965906	["C","T"]	118	0.0562843	99.9437	-0.0025427	0.14986	0.98646	CROCC2	ENSP00000397968.2:p.(Arg1294Trp)	missense_variant	SNV	rs150154612
	chr6:27251895	["T","G"]	135.04	0.0644121	99.9356	0.0023768	0.14002	0.98646	PRSS16	ENSP00000230582.3:p.(Leu288Arg)	missense_variant	SNV	rs201412510
	chr1:213240956	["T","C"]	51.001	0.0243267	99.9757	-0.0038585	0.22755	0.98647	RPS6KC1	ENSP00000355927.3:p.(Ser494Pro)	missense_variant	SNV	rs139942392	uncertain significance	not provided
	chr11:59211628	["G","A"]	188	0.0896733	99.9103	0.0020178	0.119	0.98647	MPEG1	ENSP00000354335.3:p.(Pro413Leu)	missense_variant	SNV	rs201189180
	chr1:47416781	["G","A"]	48.002	0.0228963	99.9771	0.0039808	0.23489	0.98648	FOXE3	ENSP00000334472.2:p.(Asp156Asn)	missense_variant	SNV	rs202086896	likely benign, uncertain significance	Acute aortic dissection, Anterior segment dysgenesis, Congenital aneurysm of ascending aorta, Congenital primary aphakia
	chr4:6301501	["C","T"]	58	0.0276652	99.9723	-0.0036155	0.21356	0.98649	WFS1	ENSP00000226760.1:p.(Ala569Val)	missense_variant	SNV	rs144492050	likely benign, uncertain significance	not provided, not specified
	chr1:145681089	["G","A"]	35.17	0.0167756	99.9832	0.0046465	0.2747	0.9865	PDZK1	ENSP00000394485.1:p.(Arg206Cys)	missense_variant	SNV	rs782073185
	chr12:96740047	["T","G"]	62.001	0.0295736	99.9704	0.0034919	0.20642	0.9865	CFAP54	ENSP00000431759.5:p.(Ser2353Ala)	missense_variant	SNV	rs143419626
	chr20:63963095	["G","A"]	367.01	0.175058	99.8249	-0.0014413	0.085173	0.9865	ZNF512B	ENST00000369888.5:c.1968C>T(p.(Pro656=))	splice_region_variant, synonymous_variant	SNV	rs143122090
	chr21:30320021	["G","T"]	895.01	0.426907	99.5731	-0.00092197	0.054473	0.9865	KRTAP26-1	ENSP00000353742.3:p.(Asn5Lys)	missense_variant	SNV	rs139433635
	chr11:68807562	["C","T"]	33	0.0157405	99.9843	-0.0047847	0.28298	0.98651	CPT1A	ENSP00000265641.4:p.(Val120Ile)	missense_variant	SNV	rs150350585
	chr20:32918410	["C","G"]	130	0.0620081	99.938	-0.0024118	0.14268	0.98651	EFCAB8	ENSP00000383366.5:p.(Pro704Ala)	missense_variant	SNV	rs201118528
	chr1:183218478	["C","T"]	641	0.305748	99.6943	0.0010879	0.064395	0.98652	LAMC2	ENSP00000264144.4:p.(Arg165Cys)	missense_variant	SNV	rs142335339	likely benign	Junctional epidermolysis bullosa, not provided, not specified
	chr17:3610760	["T","C"]	1173.2	0.559599	99.4404	-0.00080276	0.047511	0.98652	SHPK	ENSP00000225519.3:p.(Met413Val)	missense_variant	SNV	rs35091524	likely benign	not provided
	chr17:3610760	["T","C"]	1173.2	0.559599	99.4404	-0.00080276	0.047511	0.98652	AC027796.3	ENSP00000461416.1:p.(Met413Val)	NMD_transcript_variant, missense_variant	SNV	rs35091524	likely benign	not provided
	chr16:2821102	["C","A"]	315	0.15025	99.8497	0.0015388	0.091133	0.98653	PRSS21	ENSP00000005995.3:p.(Ala233Asp)	missense_variant	SNV	rs139303479
	chr9:68303201	["TCA","T"]	1196.6	0.570761	99.4292	0.00081289	0.048139	0.98653	FOXD4L3	ENSP00000341961.2:p.(Ser84Ter)	frameshift_variant	deletion	rs1365829411
	chr13:52133744	["C","T"]	46.009	0.0219456	99.9781	-0.0040428	0.23958	0.98654	NEK3	ENSP00000480328.1:p.(Asp461Asn)	missense_variant	SNV	rs34076988
	chr1:1754648	["C","G"]	185	0.0882423	99.9118	-0.0020072	0.11895	0.98654	NADK	ENSP00000367890.1:p.(Glu392Gln)	missense_variant	SNV	rs142307360
	chr9:136840180	["GAGA","G"]	336.03	0.160281	99.8397	0.0014981	0.088876	0.98655	RABL6	ENSP00000360727.6:p.(Lys661del)	inframe_deletion	deletion	rs145591109
	chr4:168139524	["C","T"]	1209.1	0.576723	99.4233	0.00078983	0.046866	0.98655	ANXA10	ENSP00000352248.3:p.(Arg47Cys)	missense_variant	SNV	rs111362741
	chr11:6027424	["T","A"]	285.02	0.13595	99.864	-0.0016244	0.096428	0.98656	OR56A1	ENSP00000321246.5:p.(Tyr94Phe)	missense_variant	SNV	rs145879154
	chr9:34648170	["A","G"]	373	0.177916	99.8221	0.0014168	0.084082	0.98656	AL162231.3	ENSP00000451792.1:p.(Gln103Arg)	missense_variant, splice_region_variant	SNV	rs75391579	uncertain significance, pathogenic	Deficiency of UDPglucose-hexose-1-phosphate uridylyltransferase, Galactosemia, not provided
	chr9:34648170	["A","G"]	373	0.177916	99.8221	0.0014168	0.084082	0.98656	GALT	ENSP00000368119.3:p.(Gln188Arg)	missense_variant, splice_region_variant	SNV	rs75391579	uncertain significance, pathogenic	Deficiency of UDPglucose-hexose-1-phosphate uridylyltransferase, Galactosemia, not provided
	chr2:169289151	["C","T"]	1705.1	0.813308	99.1867	0.00066743	0.039628	0.98656	LRP2		intron_variant, splice_region_variant	SNV	rs144147038	benign, likely benign, uncertain significance	Donnai-Barrow syndrome, not provided, not specified
	chr19:10110972	["G","A"]	52.007	0.0248066	99.9752	0.0037956	0.22554	0.98657	PPAN	ENSP00000253107.7:p.(Arg410Gln)	missense_variant	SNV	rs143184464
	chr19:10110972	["G","A"]	52.007	0.0248066	99.9752	0.0037956	0.22554	0.98657	PPAN-P2RY11	ENSP00000377385.4:p.(Arg410Gln)	missense_variant	SNV	rs143184464
	chr9:100240184	["A","G"]	1147.2	0.547198	99.4528	0.00080853	0.04809	0.98659	INVS	ENSP00000262457.2:p.(Asn247Ser)	missense_variant	SNV	rs41312220	benign, likely benign	Infantile nephronophthisis, Nephronophthisis, not provided, not specified
	chr22:23693853	["G","A"]	55	0.0262342	99.9738	-0.0036818	0.21923	0.9866	RGL4	ENSP00000402142.1:p.(Arg264His)	missense_variant	SNV	rs140846458
	chr8:123651738	["G","A"]	175	0.0834725	99.9165	-0.0020341	0.12122	0.98661	KLHL38	ENSP00000321475.7:p.(Leu397Phe)	missense_variant	SNV	rs201299453
	chr12:4763291	["G","C"]	337.03	0.160758	99.8392	-0.0014823	0.088317	0.98661	GALNT8	ENSP00000252318.2:p.(Met466Ile)	missense_variant	SNV	rs144204056
	chr1:18906328	["C","A"]	76.001	0.0362514	99.9637	-0.0031297	0.18665	0.98662	AL080251.1		NMD_transcript_variant, intron_variant	SNV	rs190747320
	chr17:38806772	["T","G"]	48	0.0228953	99.9771	-0.0039319	0.23464	0.98663	CWC25	ENSP00000478070.1:p.(Ser299Arg)	missense_variant	SNV	rs370723635
	chr19:2250974	["G","C"]	75.001	0.0357744	99.9642	0.0031479	0.18783	0.98663	AMH	ENSP00000221496.2:p.(Gly264Arg)	missense_variant	SNV	rs376247795
	chr3:5187814	["G","C"]	50	0.0238493	99.9762	0.0038492	0.22981	0.98664	EDEM1	ENSP00000256497.4:p.(Trp3Cys)	missense_variant	SNV	rs140778954
	chr14:67578063	["C","T"]	40	0.0190794	99.9809	-0.0043039	0.25725	0.98665	PLEKHH1	ENSP00000330278.5:p.(Ser872Leu)	missense_variant	SNV	rs371586394
	chr8:101558682	["G","A"]	55.001	0.0262347	99.9738	-0.0036661	0.21912	0.98665	GRHL2	ENSP00000251808.3:p.(Arg183Gln)	missense_variant	SNV	rs142411476	uncertain significance	not provided, not specified
	chr7:108496594	["T","C"]	204	0.097305	99.9027	0.0019022	0.11366	0.98665	PNPLA8	ENSP00000406779.1:p.(Asn539Asp)	missense_variant	SNV	rs35773218	likely benign	not provided
	chr17:15331393	["C","T"]	71.002	0.0338669	99.9661	0.0031846	0.19043	0.98666	TEKT3	ENSP00000379263.1:p.(Val65Met)	missense_variant	SNV	rs141313239
	chr1:236566857	["A","G"]	681.15	0.324899	99.6751	-0.0010409	0.062249	0.98666	HEATR1	ENSP00000355541.3:p.(Ile1366Thr)	missense_variant	SNV	rs115684254
	chr1:245688438	["C","T"]	45.003	0.0214658	99.9785	-0.0040479	0.24222	0.98667	KIF26B	ENSP00000385545.2:p.(Arg1819Trp)	missense_variant	SNV	rs546302863
	chr7:152823439	["C","T"]	159.01	0.0758455	99.9242	0.0021555	0.12901	0.98667	ACTR3B	ENSP00000256001.8:p.(Ala261Val)	missense_variant	SNV	rs149559061
	chr17:17505826	["G","A"]	165	0.0787026	99.9213	0.0021147	0.12662	0.98668	PEMT	ENSP00000255389.5:p.(Arg226Trp)	missense_variant	SNV	rs140621950
	chr1:1049998	["G","A"]	337.55	0.161006	99.839	-0.00148	0.088669	0.98668	AGRN	ENSP00000368678.2:p.(Glu1614Lys)	missense_variant	SNV	rs147259096	likely benign, uncertain significance	Congenital myasthenic syndrome 8, not provided
	chr8:93765566	["A","G"]	80.003	0.0381603	99.9618	-0.0030346	0.18191	0.98669	TMEM67		intron_variant, splice_region_variant	SNV	rs191516556	likely benign	Joubert syndrome, Meckel-Gruber syndrome
	chr7:1550849	["A","T"]	46.001	0.0219418	99.9781	0.0039951	0.23957	0.9867	TMEM184A	ENSP00000297477.4:p.(Val118Asp)	missense_variant	SNV	rs199830531
	chr12:42446088	["C","T"]	559.18	0.266721	99.7333	-0.0011475	0.068817	0.9867	PPHLN1	ENSP00000378935.2:p.(Pro383Leu)	missense_variant	SNV	rs201087250
	chr3:125279254	["C","CA"]	56.079	0.0267489	99.9733	0.00362	0.21725	0.98671	ZNF148		intron_variant, splice_region_variant	insertion	rs10665336
	chr6:110456890	["C","T"]	76.001	0.0362514	99.9637	-0.0031057	0.18644	0.98671	SLC22A16	ENSP00000357915.3:p.(Val61Ile)	missense_variant	SNV	rs147338757
	chr17:35136443	["G","A"]	849.01	0.404965	99.595	-0.0009301	0.055828	0.98671	NLE1	ENSP00000413572.3:p.(Leu295Phe)	missense_variant	SNV	rs34325923
	chr4:183322336	["G","A"]	83.006	0.0395927	99.9604	-0.0029728	0.17863	0.98672	CLDN24	ENSP00000438400.1:p.(Pro31Ser)	missense_variant	SNV	rs775405586
	chr8:138594163	["G","A"]	134	0.0639161	99.9361	0.0023349	0.14043	0.98673	COL22A1	ENSP00000303153.6:p.(Ala1490Val)	missense_variant	SNV	rs138310793
	chr3:47122334	["C","G"]	297	0.141665	99.8583	0.0015684	0.094285	0.98673	SETD2	ENSP00000386759.3:p.(Val768Leu)	missense_variant	SNV	rs9311404	benign, likely benign, not provided	Luscan-Lumish syndrome, not provided, not specified
	chr12:18085682	["TATAG","T"]	552.08	0.263334	99.7367	0.0011533	0.069339	0.98673	RERGL	ENSP00000229002.2:p.(Tyr41ArgfsTer11)	frameshift_variant	deletion	rs367672198	benign	not provided
	chr22:38113621	["C","T"]	99	0.0472216	99.9528	-0.0027153	0.16336	0.98674	PLA2G6	ENSP00000333142.3:p.(Val690Ile)	missense_variant	SNV	rs141777179	uncertain significance	Infantile neuroaxonal dystrophy, Iron accumulation in brain, PLA2G6-associated neurodegeneration, not provided
	chr15:65329142	["G","A"]	651	0.310518	99.6895	-0.0010638	0.064064	0.98675	IGDCC3	ENSP00000332773.4:p.(Pro738Ser)	missense_variant	SNV	rs139839494
	chr10:51698904	["C","T"]	25.01	0.0119294	99.9881	-0.0053935	0.3251	0.98676	CSTF2T	ENSP00000332444.4:p.(Gly216Ser)	missense_variant	SNV	rs144891921
	chr3:48578919	["G","A"]	46	0.0219413	99.9781	0.0038947	0.23472	0.98676	COL7A1	ENST00000328333.12:c.5424C>T(p.(Asp1808=))	splice_region_variant, synonymous_variant	SNV	rs755720544	likely benign	Epidermolysis bullosa dystrophica, not provided
	chr3:48578919	["G","A"]	46	0.0219413	99.9781	0.0038947	0.23472	0.98676	MIR711		mature_miRNA_variant	SNV	rs755720544	likely benign	Epidermolysis bullosa dystrophica, not provided
	chr17:18149328	["G","A"]	84.002	0.0400677	99.9599	-0.002944	0.17745	0.98676	MYO15A	ENSP00000205890.5:p.(Gly2357Ser)	missense_variant	SNV	rs201540919	likely benign, uncertain significance	Autosomal recessive nonsyndromic hearing loss 3, not provided, not specified
	chr12:109932683	["C","A"]	329	0.156928	99.8431	-0.0014972	0.090216	0.98676	TCHP		NMD_transcript_variant, intron_variant	SNV	rs116835245
	chr12:109929823	["T","C"]	609.04	0.290503	99.7095	0.0011018	0.066378	0.98676	TCHP		NMD_transcript_variant, intron_variant	SNV	rs148171384
	chr3:49098220	["G","A"]	134.01	0.0639208	99.9361	0.0023342	0.14074	0.98677	QARS	ENSP00000307567.6:p.(Pro708Leu)	missense_variant	SNV	rs142327602	likely benign, uncertain significance	Diffuse cerebral and cerebellar atrophy - intractable seizures - progressive microcephaly syndrome, not provided
	chr16:2104618	["G","A"]	92.223	0.043989	99.956	0.0028097	0.16954	0.98678	PKD1	ENSP00000262304.4:p.(Arg2681Cys)	missense_variant	SNV	rs540634317	likely benign, uncertain significance	Polycystic kidney disease, Polycystic kidney disease, adult type, not provided
	chr1:1374327	["C","A"]	87.006	0.0415006	99.9585	-0.0028895	0.17456	0.98679	AURKAIP1	ENSP00000340656.5:p.(Gln57His)	missense_variant	SNV	rs148649999
	chr13:93227520	["G","A"]	622	0.296685	99.7033	0.0010867	0.065658	0.98679	GPC6	ENSP00000366246.3:p.(Gly22Arg)	missense_variant	SNV	rs150023233	benign	Autosomal recessive omodysplasia, not provided
	chr17:48722311	["A","G"]	59.007	0.0281455	99.9719	0.0035009	0.21156	0.9868	PRAC1		intron_variant, splice_region_variant	SNV	rs373273135
	chr20:2403575	["G","T"]	85.002	0.0405447	99.9595	0.0029207	0.17655	0.9868	TGM6		intron_variant, splice_region_variant	SNV	rs145554251	benign	not provided, not specified
	chr2:229996831	["C","T"]	95.006	0.0453165	99.9547	-0.0027612	0.16695	0.9868	FBXO36	ENSP00000283946.3:p.(Arg96Trp)	missense_variant	SNV	rs140479647
	chr17:50599610	["A","C"]	53.005	0.0252826	99.9747	-0.0036882	0.2232	0.98682	CACNA1G	ENSP00000352011.5:p.(Glu1147Asp)	missense_variant	SNV	rs375496086	likely benign	not provided
	chr12:900651	["C","A"]	148	0.0705938	99.9294	-0.0022137	0.13403	0.98682	WNK1	ENSP00000341292.5:p.(Ser2460Arg)	missense_variant	SNV	rs72650768	benign, likely benign	Neuropathy, hereditary sensory and autonomic, type 2A, Pseudohypoaldosteronism type 2C, not specified
	chr10:100288427	["C","T"]	208	0.099213	99.9008	0.0018636	0.11286	0.98683	PKD2L1	ENSP00000325296.3:p.(Arg796His)	missense_variant	SNV	rs142439136	benign	not provided
	chr7:151050149	["C","A"]	48	0.0228953	99.9771	-0.0038667	0.23453	0.98685	ASIC3	ENSP00000297512.8:p.(Ala193Asp)	missense_variant	SNV	rs141910870
	chr1:111777219	["T","C"]	105.01	0.0500882	99.9499	0.002619	0.15891	0.98685	KCND3	ENSP00000319591.2:p.(Met525Val)	missense_variant	SNV	rs145890206	benign, likely benign	Cardiovascular phenotype, Spinocerebellar ataxia type 19/22, not provided, not specified
	chr3:130440696	["C","T"]	208	0.099213	99.9008	0.0018589	0.11276	0.98685	COL6A5	ENSP00000309762.7:p.(Arg2120Cys)	NMD_transcript_variant, missense_variant	SNV	rs200667807
	chr9:96818825	["C","T"]	118	0.0562843	99.9437	-0.00247	0.14993	0.98686	ZNF782	ENSP00000419397.1:p.(Gly400Arg)	missense_variant	SNV	rs150468322
	chr16:655854	["G","A"]	165	0.0787026	99.9213	0.002085	0.12662	0.98686	WDR90	ENSP00000448122.1:p.(Trp644Ter)	stop_gained	SNV	rs201829989
	chr2:107872362	["T","TGGCAGAC"]	278.64	0.132907	99.8671	-0.0016011	0.097237	0.98686	RGPD4	ENSP00000386810.3:p.(Ser1456CysfsTer5)	frameshift_variant	insertion	rs748128496
	chr8:22617420	["A","G"]	40.001	0.0190799	99.9809	0.0042301	0.25699	0.98687	CCAR2	ENSP00000310670.4:p.(Lys616Glu)	missense_variant, splice_region_variant	SNV	rs139030883
	chr10:99972060	["G","A"]	45	0.0214643	99.9785	-0.0039895	0.24237	0.98687	DNMBP	ENSP00000315659.4:p.(Pro22Leu)	missense_variant	SNV	rs116593720
	chr15:57625843	["G","A"]	50.001	0.0238497	99.9762	-0.0037837	0.22997	0.98687	GCOM1	ENSP00000465231.1:p.(Arg159His)	missense_variant	SNV	rs144926370
	chr15:57625843	["G","A"]	50.001	0.0238497	99.9762	-0.0037837	0.22997	0.98687	MYZAP	ENSP00000267853.5:p.(Arg159His)	missense_variant	SNV	rs144926370
	chr3:38039272	["C","T"]	170	0.0810875	99.9189	0.0020589	0.12513	0.98687	DLEC1	ENSP00000315914.5:p.(Thr16Ile)	missense_variant	SNV	rs186486591	likely benign	not provided
	chr2:96840473	["G","A"]	293	0.139757	99.8602	0.0015612	0.094889	0.98687	ANKRD39		3_prime_UTR_variant, NMD_transcript_variant	SNV	rs114122128
	chr7:139166872	["G","A"]	331.02	0.157892	99.8421	0.0014622	0.088922	0.98688	TTC26	ENSP00000419279.1:p.(Asp310Asn)	missense_variant	SNV	rs13225917
	chr3:39186870	["G","A"]	360	0.171715	99.8283	0.0014093	0.085728	0.98688	XIRP1	ENSP00000343140.3:p.(Pro859Leu)	missense_variant	SNV	rs150942268
	chr11:89874981	["T","A"]	467.2	0.222848	99.7772	0.0012415	0.075579	0.98689	TRIM64B	ENSP00000332969.6:p.(Leu167Phe)	missense_variant	SNV	rs368018723
	chr2:135168781	["A","G"]	96.002	0.0457916	99.9542	-0.0027231	0.16589	0.9869	RAB3GAP1	ENSP00000411418.1:p.(Ter989TrpextTer3)	stop_lost	SNV	rs141436429	uncertain significance	Warburg micro syndrome 1, not provided, not specified
	chr10:103417807	["G","A"]	614.01	0.292874	99.7071	-0.0010807	0.065875	0.98691	PDCD11	ENSP00000358812.3:p.(Val596Ile)	missense_variant	SNV	rs138854677
	chr19:40074638	["G","A"]	207.23	0.0988457	99.9012	0.0018449	0.11249	0.98692	ZNF780A	ENSP00000400997.1:p.(Arg603Ter)	stop_gained	SNV	rs149702621
	chr1:228276554	["T","C"]	1921.1	0.916337	99.0837	0.00061003	0.0372	0.98692	OBSCN	ENSP00000455507.2:p.(Trp2484Arg)	missense_variant	SNV	rs62621832	benign	not provided
	chr1:111198727	["G","A"]	66.001	0.0314815	99.9685	-0.0032763	0.20003	0.98693	DENND2D	ENSP00000350266.4:p.(Arg87Trp)	missense_variant	SNV	rs141276517
	chr19:45396211	["G","A"]	64.003	0.0305285	99.9695	-0.0033231	0.20314	0.98695	PPP1R13L	ENSP00000403902.1:p.(Pro287Leu)	missense_variant	SNV	rs142842464
	chr3:39185674	["G","T"]	360.01	0.17172	99.8283	-0.0014019	0.085728	0.98695	XIRP1	ENSP00000343140.3:p.(Pro1258Thr)	missense_variant	SNV	rs147417919
	chr6:154733833	["C","T"]	721.01	0.343911	99.6561	-0.00099205	0.060683	0.98696	SCAF8	ENSP00000413098.2:p.(Ala56Val)	missense_variant	SNV	rs147069918
	chr11:6403673	["C","G"]	44	0.0209874	99.979	-0.0039141	0.23969	0.98697	APBB1	ENSP00000374556.2:p.(Gly291Arg)	missense_variant	SNV	rs144001709
	chr7:116755368	["G","A"]	224.01	0.10685	99.8932	-0.0017776	0.10905	0.98699	MET	ENSP00000317272.6:p.(Ser572Asn)	missense_variant	SNV	rs199771406	benign, likely benign, uncertain significance	Hepatoblastoma, Hereditary cancer-predisposing syndrome, Renal cell carcinoma, Renal cell carcinoma, papillary, 1, not specified
	chr19:55732069	["A","G"]	465.02	0.221808	99.7782	-0.0012383	0.075946	0.98699	NLRP9	ENSP00000331857.2:p.(Cys588Arg)	missense_variant	SNV	rs146240166	likely benign	not provided
	chr17:63710714	["C","G"]	151	0.0720248	99.928	0.0021602	0.13253	0.987	AC046185.1		NMD_transcript_variant, intron_variant	SNV	rs373374327	benign	Polyhydramnios, megalencephaly, and symptomatic epilepsy
	chr19:43769830	["C","CT"]	490.02	0.233732	99.7663	0.0012037	0.073871	0.987	KCNN4		splice_acceptor_variant	insertion	rs574008067	benign	not provided
	chr16:89198481	["C","T"]	40	0.0190794	99.9809	0.0041842	0.25702	0.98701	SLC22A31	ENSP00000474621.1:p.(Arg333Gln)	missense_variant	SNV	rs373504039
	chr2:219638794	["C","T"]	527.02	0.251381	99.7486	0.0011566	0.071094	0.98702	SLC4A3	ENSP00000273063.6:p.(Pro1010Leu)	missense_variant	SNV	rs41272709
	chr12:7138021	["T","A"]	98.025	0.0467565	99.9532	-0.0026671	0.16418	0.98704	CLSTN3	ENSP00000440679.1:p.(Leu438Gln)	missense_variant	SNV	rs139911367
	chr6:33658828	["C","T"]	159	0.0758407	99.9242	-0.0021001	0.1293	0.98704	ITPR3	ENST00000374316.9:c.528C>T(p.(Asn176=))	splice_region_variant, synonymous_variant	SNV	rs116499996	likely benign	not provided
	chr15:88626220	["G","A"]	284	0.135464	99.8645	-0.0015595	0.095992	0.98704	AEN	ENSP00000331944.3:p.(Arg4Gln)	missense_variant	SNV	rs142698453
	chr17:35745939	["G","A"]	85.002	0.0405447	99.9595	0.0028711	0.17684	0.98705	GAS2L2	ENSP00000474529.1:p.(Pro520Ser)	missense_variant	SNV	rs140293881
	chr4:17815327	["G","A"]	68.002	0.032436	99.9676	0.0031953	0.19709	0.98706	NCAPG	ENSP00000251496.2:p.(Met248Ile)	missense_variant	SNV	rs141319271
	chr19:13933168	["C","T"]	199.01	0.0949249	99.9051	-0.0018706	0.1153	0.98706	PODNL1	ENSP00000345175.4:p.(Arg359His)	missense_variant	SNV	rs202013571
	chrX:291509	["C","T"]	42.006	0.0200363	99.98	-0.004066	0.25083	0.98707	PLCXD1	ENSP00000381976.1:p.(Thr135Met)	missense_variant	SNV	rs150048492
	chr1:146066530	["G","A"]	783.13	0.373542	99.6265	-0.00094436	0.058276	0.98707	NBPF10	ENSP00000463957.6:p.(Arg3726Cys)	missense_variant	SNV	rs201192694
	chr5:33944725	["C","T"]	44	0.0209874	99.979	0.0039687	0.24508	0.98708	SLC45A2	ENSP00000296589.4:p.(Val506Ile)	missense_variant	SNV	rs138338197	uncertain significance	Oculocutaneous albinism type 4, not provided
	chr9:137423657	["A","C"]	52.115	0.0248581	99.9751	0.0036533	0.22557	0.98708	NOXA1	ENSP00000342848.2:p.(Asn43Thr)	missense_variant	SNV	rs766036724
	chr14:20747815	["G","T"]	335.01	0.159795	99.8402	0.0014408	0.089074	0.98709	EDDM3A	ENSP00000315098.2:p.(Ala79Ser)	missense_variant	SNV	rs115258284
	chr1:12283436	["T","A"]	361.01	0.172197	99.8278	0.0013863	0.085681	0.98709	VPS13D	ENSP00000478104.1:p.(Ser1778Arg)	missense_variant	SNV	rs144311414	likely benign	not provided
	chr9:86018741	["C","T"]	858.03	0.409268	99.5907	0.00090907	0.056191	0.98709	NAA35	ENSP00000354972.5:p.(Pro653Ser)	missense_variant	SNV	rs150870092
	chr4:9920563	["G","A"]	2078	0.991176	99.0088	-0.00057841	0.035736	0.98709	SLC2A9	ENSP00000264784.3:p.(Thr275Met)	missense_variant	SNV	rs112404957	benign	Hypouricemia, renal, 2, not provided
	chr5:137870974	["A","C"]	67.01	0.0319628	99.968	-0.0032148	0.19904	0.98711	MYOT	ENSP00000239926.4:p.(Asn108Thr)	missense_variant	SNV	rs142416150	benign, likely benign, uncertain significance	Heart failure, Limb-Girdle Muscular Dystrophy, Dominant, Myofibrillar Myopathy, Dominant, Myofibrillar myopathy 3, Spheroid body myopathy, not provided
	chr1:196492317	["A","T"]	30.035	0.0143263	99.9857	0.004786	0.29683	0.98714	KCNT2	ENSP00000294725.8:p.(Asn40Lys)	missense_variant	SNV	rs568420053
	chr7:74389266	["C","T"]	42.001	0.0200339	99.98	-0.0040386	0.25081	0.98715	CLIP2		intron_variant, splice_region_variant	SNV	rs373591552
	chr7:44756269	["T","G"]	57.005	0.0271906	99.9728	0.0034722	0.2156	0.98715	ZMIZ2	ENSP00000483853.1:p.(Met7Arg)	missense_variant	SNV	rs200135812
	chr19:19537346	["C","T"]	168	0.0801336	99.9199	-0.0020205	0.12545	0.98715	YJEFN3	ENSP00000426964.1:p.(Ser241Leu)	missense_variant	SNV	rs200289592
	chr9:101312981	["T","G"]	273.02	0.130227	99.8698	0.0015864	0.098477	0.98715	PLPPR1		intron_variant, splice_region_variant	SNV	rs181533684
	chr17:75616380	["CAGGAGG","C"]	768.97	0.366788	99.6332	-0.00094696	0.058806	0.98715	MYO15B	ENSP00000488624.1:p.(Glu2037_Glu2038del)	inframe_deletion	deletion	rs368250560
	chr11:1936979	["G","A"]	35	0.0166945	99.9833	0.0044294	0.27515	0.98716	TNNT3	ENSP00000278317.6:p.(Ser233Asn)	missense_variant	SNV	rs1130395	benign	not provided
	chr9:100292535	["T","G"]	97.009	0.0462719	99.9537	-0.0026592	0.1653	0.98716	INVS	ENSP00000262457.2:p.(Ser760Ala)	missense_variant	SNV	rs146901872	likely benign, uncertain significance	Infantile nephronophthisis, Nephronophthisis, not provided
	chr9:127091790	["G","A"]	282.01	0.134515	99.8655	0.0015601	0.096917	0.98716	ANGPTL2	ENSP00000362524.3:p.(Pro388Ser)	missense_variant	SNV	rs148016964
	chr20:497778	["T","C"]	160.02	0.0763272	99.9237	0.0020696	0.12873	0.98717	CSNK2A1	ENST00000217244.7:c.369A>G(p.(Gln123=))	splice_region_variant, synonymous_variant	SNV	rs143151604	benign	not provided
	chr4:8468089	["A","G"]	375.06	0.178898	99.8211	-0.0013491	0.083878	0.98717	TRMT44	ENSP00000374387.4:p.(Gln557Arg)	missense_variant	SNV	rs143157011
	chr6:29423066	["CA","C"]	530.09	0.252845	99.7472	-0.0011346	0.070565	0.98717	OR5V1		intron_variant, splice_region_variant	deletion	rs559659331
	chr6:30684599	["C","T"]	926.57	0.44196	99.558	-0.00085941	0.053447	0.98717	PPP1R18	ENSP00000274853.3:p.(Val474Ile)	missense_variant	SNV	rs199834022
	chr8:132727955	["A","T"]	41.006	0.0195593	99.9804	0.0040797	0.25394	0.98718	TMEM71	ENSP00000428228.1:p.(Asp173Glu)	missense_variant	SNV	rs139378594
	chr19:5783051	["G","A"]	45.001	0.0214648	99.9785	-0.0038896	0.24223	0.98719	PRR22	ENSP00000407653.2:p.(Ala399Val)	missense_variant	SNV	rs200100125
	chr1:222628901	["A","C"]	101	0.0481755	99.9518	0.0025751	0.16044	0.98719	MIA3	ENSP00000340900.5:p.(Lys561Gln)	missense_variant	SNV	rs79662083
	chr9:21863355	["C","T"]	2074.1	0.989316	99.0107	0.00057764	0.035973	0.98719	AL359922.1		NMD_transcript_variant, intron_variant	SNV	rs111408881	benign	Diaphyseal medullary stenosis-bone malignancy syndrome
	chr2:9356310	["C","T"]	33	0.0157405	99.9843	-0.0045392	0.28299	0.9872	ASAP2	ENSP00000281419.3:p.(Thr431Met)	missense_variant	SNV	rs138272038
	chr6:75183470	["C","G"]	51.002	0.0243272	99.9757	-0.00365	0.22755	0.9872	COL12A1	ENSP00000325146.8:p.(Glu491Gln)	missense_variant	SNV	rs367630003	uncertain significance	Bethlem myopathy 2, Ullrich congenital muscular dystrophy 2, not provided
	chr1:222629990	["C","A"]	101	0.0481755	99.9518	0.0025712	0.16044	0.98721	MIA3	ENSP00000340900.5:p.(Leu924Ile)	missense_variant	SNV	rs75351629
	chr16:51137293	["C","T"]	379.02	0.180787	99.8192	-0.0013399	0.083624	0.98722	SALL1	ENSP00000251020.4:p.(Gly1265Glu)	missense_variant	SNV	rs149302006	benign, likely benign	Townes syndrome, Townes-Brocks syndrome 1, not provided, not specified
	chr12:110180450	["G","A"]	105.01	0.0500882	99.9499	0.0025383	0.15862	0.98723	IFT81	ENSP00000449718.1:p.(Ser406Asn)	missense_variant	SNV	rs61746708	uncertain significance	not provided
	chr1:231722700	["G","A"]	40.019	0.0190885	99.9809	-0.0041084	0.25715	0.98725	TSNAX-DISC1		NMD_transcript_variant, intron_variant	SNV	rs113152539
	chr11:4545648	["G","A"]	115	0.0548533	99.9451	-0.0024243	0.15184	0.98726	OR52M1	ENSP00000353343.1:p.(Arg153Gln)	missense_variant	SNV	rs138834789
	chr6:116792813	["G","A"]	156	0.0744097	99.9256	-0.002084	0.13056	0.98726	GPRC6A	ENSP00000309493.3:p.(Pro704Ser)	missense_variant	SNV	rs139828071
	chr17:31340512	["C","T"]	58.001	0.0276656	99.9723	0.0033523	0.21016	0.98727	NF1	ENSP00000351015.4:p.(Pro2310Leu)	missense_variant	SNV	rs148736217	benign, likely benign, uncertain significance	CafÃ©-au-lait macules with pulmonary stenosis, Hereditary cancer-predisposing syndrome, Neurofibromatosis, familial spinal, Neurofibromatosis, type 1, Neurofibromatosis-Noonan syndrome, not provided, not specified
	chr5:149884554	["T","C"]	103.03	0.0491438	99.9509	0.0025551	0.16016	0.98727	PDE6A	ENSP00000255266.5:p.(Asn651Ser)	missense_variant	SNV	rs149380104	likely benign, uncertain significance	Retinitis pigmentosa, not provided
	chr2:158309623	["T","A"]	623.03	0.297176	99.7028	0.0010403	0.065218	0.98727	CCDC148	ENSP00000386674.1:p.(Tyr316Phe)	missense_variant	SNV	rs145531516	benign	not provided
	chr1:27730255	["C","T"]	1072.3	0.511472	99.4885	-0.00079322	0.049729	0.98727	FAM76A	ENSP00000010299.6:p.(Ser57Leu)	missense_variant	SNV	rs1933886
	chr4:38773277	["G","A"]	417.02	0.198912	99.8011	0.0012713	0.079769	0.98728	TLR10	ENSP00000354459.2:p.(Arg772Ter)	stop_gained	SNV	rs145139818
	chr1:20904960	["T","C"]	49.001	0.0233728	99.9766	0.003697	0.23215	0.98729	EIF4G3	ENSP00000489051.1:p.(Ile692Val)	missense_variant	SNV	rs200085032
	chr4:958090	["G","A"]	118	0.0562843	99.9437	0.0023902	0.15012	0.9873	TMEM175	ENSP00000264771.4:p.(Arg370His)	missense_variant	SNV	rs149156711
	chr19:55361108	["A","G"]	368	0.175531	99.8245	-0.0013478	0.084661	0.9873	FAM71E2		intron_variant, splice_region_variant	SNV	rs149167516
	chr6:27815044	["A","G"]	51.171	0.0244078	99.9756	0.0036223	0.2277	0.98731	HIST1H2BM	ENSP00000477907.1:p.?	start_lost	SNV	rs149507584
	chr7:138907062	["C","T"]	203	0.096828	99.9032	0.0018141	0.11417	0.98732	KIAA1549	ENSP00000416040.1:p.(Arg1106Gln)	missense_variant	SNV	rs200423257	likely benign	not provided
	chr17:28524025	["T","C"]	54.005	0.0257596	99.9742	-0.003511	0.22113	0.98733	FOXN1	ENSP00000226247.2:p.(Leu19Pro)	missense_variant	SNV	rs370010190	uncertain significance	T-cell immunodeficiency, congenital alopecia, and nail dystrophy
	chr19:2410329	["G","A"]	83.002	0.0395907	99.9604	-0.0028329	0.1784	0.98733	TMPRSS9	ENSP00000330264.2:p.(Gly363Ser)	missense_variant	SNV	rs141237109
	chr14:31446354	["C","T"]	156.15	0.0744813	99.9255	-0.0020709	0.13045	0.98733	AL139353.1		NMD_transcript_variant, intron_variant	SNV	rs183492535
	chr20:35287221	["C","T"]	162	0.0772716	99.9227	-0.002016	0.12698	0.98733	FAM83C	ENSP00000363529.3:p.(Val520Met)	missense_variant	SNV	rs139131403
	chr5:151032381	["C","T"]	33	0.0157405	99.9843	-0.0044898	0.28293	0.98734	TNIP1	ENST00000315050.11:c.1782G>A(p.(Pro594=))	splice_region_variant, synonymous_variant	SNV	rs142716013
	chr17:41302230	["G","C"]	256.01	0.122113	99.8779	0.0016142	0.10169	0.98734	KRTAP29-1	ENSP00000375148.1:p.(Pro208Ala)	missense_variant	SNV	rs114857837
	chr3:42223229	["C","T"]	116	0.0553303	99.9447	0.002392	0.15092	0.98735	TRAK1	ENSP00000328998.5:p.(Ser785Leu)	missense_variant	SNV	rs201913227	uncertain significance	not provided
	chr19:8948212	["C","T"]	1059	0.505128	99.4949	-0.00080314	0.050669	0.98735	MUC16	ENSP00000381008.2:p.(Ala9520Thr)	missense_variant	SNV	rs61995681	benign	not provided
	chr7:99652613	["G","T"]	763.04	0.363959	99.636	0.00093055	0.058787	0.98737	CYP3A5	ENSP00000222982.4:p.(Thr398Asn)	missense_variant	SNV	rs28365083
	chr12:15681258	["T","C"]	1606.1	0.766086	99.2339	-0.00064465	0.040726	0.98737	EPS8	ENSP00000281172.5:p.(His35Arg)	missense_variant	SNV	rs71532816	benign, likely benign, not provided	Hearing loss, autosomal recessive 106, not provided, not specified
	chr6:165298064	["G","A"]	172	0.0820415	99.918	-0.0019609	0.124	0.98738	C6orf118	ENSP00000230301.8:p.(Pro325Leu)	missense_variant	SNV	rs148261003
	chr7:149212366	["A","G"]	43.005	0.0205128	99.9795	0.003917	0.24783	0.98739	ZNF282	ENSP00000477841.1:p.(Ile321Val)	missense_variant	SNV	rs146922161
	chr19:50361107	["C","T"]	78.003	0.0372063	99.9628	0.0029105	0.18416	0.98739	NAPSA	ENSP00000253719.1:p.(Gly168Arg)	missense_variant	SNV	rs141372464
	chr9:130135101	["G","A"]	39	0.0186024	99.9814	-0.0041075	0.26018	0.9874	GPR107	ENSP00000361483.1:p.(Glu595Lys)	missense_variant	SNV	rs142316378
	chr1:21852150	["C","T"]	94.001	0.0448371	99.9552	-0.0026485	0.16766	0.9874	HSPG2	ENSP00000363827.3:p.(Gly2270Arg)	missense_variant	SNV	rs145091234	uncertain significance	Lethal Kniest-like syndrome, Schwartz-Jampel syndrome, not provided, not specified
	chr11:113314607	["T","A"]	487.06	0.232321	99.7677	0.0011702	0.074111	0.9874	TTC12		5_prime_UTR_variant, NMD_transcript_variant	SNV	rs143207064
	chr1:31630785	["C","T"]	38	0.0181254	99.9819	-0.0041623	0.26376	0.98741	PEF1	ENSP00000362807.4:p.(Arg228His)	missense_variant	SNV	rs139896724
	chr5:115806456	["A","T"]	95.004	0.0453155	99.9547	-0.002632	0.16676	0.98741	CDO1	ENSP00000250535.4:p.(Leu156Met)	missense_variant	SNV	rs146759585
	chr1:47225825	["C","T"]	66.001	0.0314815	99.9685	0.0031634	0.20057	0.98742	TAL1	ENSP00000360951.1:p.(Ala22Thr)	missense_variant	SNV	rs201518082
	chr7:80804219	["G","A"]	216.03	0.103043	99.897	0.0017429	0.11053	0.98742	SEMA3C	ENSP00000411193.2:p.(Pro230Ser)	missense_variant	SNV	rs138522639	likely benign	not provided
	chr6:168042635	["G","A"]	1010	0.481755	99.5182	-0.00081812	0.051881	0.98742	KIF25	ENSP00000388878.2:p.(Val302Ile)	missense_variant	SNV	rs146787013	benign	not provided
	chr7:128881629	["G","A"]	28.005	0.013358	99.9866	-0.004841	0.30718	0.98743	KCP	ENSP00000479679.1:p.(Arg1141Trp)	missense_variant	SNV	rs531301207
	chr19:1818699	["G","A"]	169	0.0806105	99.9194	0.0019761	0.12546	0.98743	REXO1		intron_variant, splice_region_variant	SNV	rs10439144
	chr6:169241854	["C","T"]	127	0.0605772	99.9394	0.0022763	0.14457	0.98744	THBS2	ENSP00000355751.3:p.(Glu267Lys)	missense_variant	SNV	rs148918688
	chr1:183110594	["C","T"]	223	0.106368	99.8936	-0.0017148	0.10892	0.98744	LAMC1	ENSP00000258341.3:p.(Pro321Ser)	missense_variant	SNV	rs142614579
	chr2:181531730	["C","A"]	169	0.0806105	99.9194	0.0019682	0.12508	0.98745	ITGA4	ENSP00000380227.2:p.(Ala913Asp)	missense_variant	SNV	rs56194996
	chr12:69817193	["A","G"]	94.013	0.0448428	99.9552	-0.0026382	0.1679	0.98746	AC025263.2		NMD_transcript_variant, intron_variant	SNV	rs188110786
	chrX:135906422	["A","G"]	125.52	0.0598712	99.9401	0.0022858	0.14543	0.98746	SAGE1	ENSP00000323191.3:p.(Thr203Ala)	missense_variant	SNV	rs145404090	likely benign	not provided
	chr3:19896793	["C","T"]	186	0.0887193	99.9113	-0.0018741	0.11927	0.98746	EFHB	ENSP00000295824.9:p.(Gly540Asp)	missense_variant	SNV	rs150671437
	chr1:62273870	["C","T"]	260	0.124016	99.876	0.0015843	0.1008	0.98746	KANK4	ENSP00000360195.4:p.(Val412Met)	missense_variant	SNV	rs150098757	likely benign	not provided
	chr6:24532113	["T","C"]	44.002	0.0209883	99.979	-0.0038476	0.24495	0.98747	ALDH5A1		intron_variant, splice_region_variant	SNV	rs368212282	likely benign, uncertain significance	Intellectual disability, Succinate-semialdehyde dehydrogenase deficiency, not provided, not specified
	chr12:50351900	["GGCCTGCTGAGGGGTGAGAGTGATCCCCTGAGCCTGCGCCTGCTGAGGGGTGAGAGAGATCCCCAGAGCCTGGGCCTGCTGAGGGGTGAGAGGGATCCCCTGAGCCTGC","G"]	62.142	0.0296408	99.9704	0.0032378	0.20637	0.98748	FAM186A	ENSP00000329995.5:p.(Gln1611_Ala1646del)	inframe_deletion	deletion	rs1942886977
	chr1:36301548	["A","G"]	82.002	0.0391138	99.9609	-0.0028234	0.18007	0.98749	THRAP3		intron_variant, splice_region_variant	SNV	rs371348549
	chr2:119627649	["A","G"]	83.05	0.0396136	99.9604	-0.0028008	0.17867	0.98749	CFAP221		intron_variant, splice_region_variant	SNV	rs201953894
	chr3:197694399	["T","C"]	133.01	0.0634438	99.9366	0.0022148	0.14126	0.98749	RUBCN	ENSP00000296343.5:p.(Met554Val)	missense_variant	SNV	rs200741204
	chr10:7964873	["G","A"]	288.01	0.137377	99.8626	0.0015091	0.09627	0.98749	TAF3	ENSP00000340271.5:p.(Gly455Ser)	missense_variant	SNV	rs61731332
	chr16:30669062	["C","T"]	47.07	0.0224517	99.9775	0.0037126	0.23702	0.9875	FBRS		intron_variant, splice_region_variant	SNV	rs575660613
	chr11:6200128	["C","G"]	84.002	0.0400677	99.9599	0.0027788	0.17733	0.9875	OR52W1	ENSP00000309673.2:p.(Thr302Ser)	missense_variant	SNV	rs139467264
	chr2:115814918	["T","G"]	416.03	0.19844	99.8016	0.0012527	0.079967	0.9875	DPP10	ENSP00000376855.2:p.(Leu613Arg)	missense_variant	SNV	rs147125069	benign	not provided
	chr14:104986433	["T","G"]	110.02	0.0524779	99.9475	-0.0024275	0.15501	0.98751	CLBA1	ENSP00000450114.1:p.?	start_lost	SNV	rs202192356
	chr5:119632870	["C","T"]	50	0.0238493	99.9762	0.0035936	0.2298	0.98752	FAM170A	ENSP00000422684.1:p.(Arg65Cys)	missense_variant	SNV	rs201159156
	chr8:74028996	["C","T"]	65.002	0.031005	99.969	-0.0031531	0.20157	0.98752	LY96	ENSP00000284818.2:p.(Pro142Leu)	missense_variant	SNV	rs141759642
	chr16:20548081	["A","G"]	45.015	0.0214715	99.9785	-0.003783	0.24226	0.98754	ACSM2B	ENSP00000327453.6:p.(Phe360Ser)	missense_variant	SNV	rs202090220
	chr1:12031794	["C","T"]	442.01	0.210832	99.7892	-0.0012078	0.07733	0.98754	MIIP	ENSP00000235332.4:p.(Arg385Trp)	missense_variant	SNV	rs150645291	benign	not provided
	chr16:76673275	["G","A"]	74.04	0.035316	99.9647	-0.0029472	0.18895	0.98755	AC104151.1		NMD_transcript_variant, intron_variant	SNV	rs180843048
	chr12:80657985	["A","G"]	152.01	0.0725066	99.9275	-0.0020563	0.13191	0.98756	PTPRQ	ENSP00000483259.1:p.(Tyr2072Cys)	missense_variant, splice_region_variant	SNV	rs201859718
	chr6:53041167	["T","C"]	191.01	0.091109	99.9089	0.0018411	0.11808	0.98756	ICK	ENSP00000263043.7:p.(Ile24Val)	missense_variant	SNV	rs141369425
	chr22:40367984	["G","A"]	41	0.0195564	99.9804	-0.003949	0.25377	0.98758	AL022238.4		NMD_transcript_variant, intron_variant	SNV	rs531516908
	chr15:42360099	["C","G"]	42.001	0.0200339	99.98	-0.0039066	0.25097	0.98758	AC012651.1		NMD_transcript_variant, intron_variant	SNV	rs147493037	likely benign	Autosomal recessive limb-girdle muscular dystrophy type 2A, not provided
	chr11:85724581	["C","T"]	267.01	0.12736	99.8726	0.0015491	0.09959	0.98759	SYTL2	ENSP00000489269.1:p.(Glu1593Lys)	missense_variant	SNV	rs76711483
	chr17:44312700	["GCCCAGCGCCCCTCCCCCAGCGGTCCCTCCCCCAGCGCCCCTCCCCCAGTGGTCCCTCC","G"]	306.62	0.146253	99.8537	0.0014514	0.093323	0.98759	RUNDC3A		intron_variant, splice_region_variant	deletion	rs1555603431
	chr5:131510497	["A","C"]	888.03	0.423577	99.5764	0.00084902	0.0546	0.98759	RAPGEF6		intron_variant, splice_region_variant	SNV	rs116131520
	chr5:131510497	["A","C"]	888.03	0.423577	99.5764	0.00084902	0.0546	0.98759	AC008695.1		intron_variant, splice_region_variant	SNV	rs116131520
	chr2:230996541	["T","A"]	365.01	0.174104	99.8259	-0.0013224	0.085069	0.9876	SPATA3		intron_variant, splice_region_variant	SNV	rs148739765
	chr22:21923264	["C","T"]	42.001	0.0200339	99.98	-0.003892	0.25077	0.98762	PPM1F	ENSP00000263212.5:p.(Arg398Gln)	missense_variant	SNV	rs201217825
	chr15:89210449	["G","A"]	50	0.0238493	99.9762	0.0035665	0.22979	0.98762	RLBP1		intron_variant, splice_region_variant	SNV	rs201866933	likely benign, uncertain significance	Newfoundland cone-rod dystrophy, Pigmentary retinal dystrophy, Retinitis pigmentosa, not provided
	chr17:30092162	["G","GT"]	82.031	0.0391276	99.9609	0.0027863	0.17962	0.98762	EFCAB5		intron_variant, splice_region_variant	insertion	rs763062855
	chr13:42302852	["A","G"]	41.002	0.0195574	99.9804	0.0039364	0.25383	0.98763	AKAP11	ENSP00000025301.2:p.(Asn1369Ser)	missense_variant	SNV	rs185419553
	chr8:102560816	["C","A"]	64.003	0.0305285	99.9695	0.0031473	0.2032	0.98764	ODF1	ENSP00000285402.3:p.(Pro229Thr)	missense_variant	SNV	rs200771536
	chr14:35275191	["A","C"]	49	0.0233723	99.9766	0.0035928	0.23214	0.98765	AL121594.3		NMD_transcript_variant, intron_variant	SNV	rs535767783
	chr6:149826317	["A","G"]	71.001	0.0338664	99.9661	0.0029857	0.19288	0.98765	LRP11	ENSP00000239367.2:p.(Ile432Thr)	missense_variant	SNV	rs151224583
	chr6:156778181	["C","G"]	43.112	0.0205638	99.9794	0.0038347	0.24794	0.98766	ARID1B	ENSP00000490491.1:p.(His84Gln)	missense_variant	SNV	rs372726215	likely benign	not provided
	chr1:180041777	["C","T"]	124.01	0.059151	99.9408	0.002258	0.14599	0.98766	CEP350	ENSP00000356579.3:p.(Thr1446Ile)	missense_variant	SNV	rs140855739
	chr11:56470542	["CTAAAA","C"]	1908.1	0.910136	99.0899	0.00057894	0.037425	0.98766	OR5M3		intron_variant, splice_acceptor_variant	deletion	rs200975317
	chr11:56470542	["CTAAAA","C"]	1908.1	0.910136	99.0899	0.00057894	0.037425	0.98766	AP002512.4		intron_variant, splice_acceptor_variant	deletion	rs200975317
	chr22:46308570	["G","A"]	40.001	0.0190799	99.9809	0.0039742	0.25716	0.98767	GTSE1	ENSP00000415430.1:p.(Arg130Gln)	missense_variant	SNV	rs141545267
	chr7:74376752	["G","A"]	40.001	0.0190799	99.9809	-0.0039702	0.25692	0.98767	CLIP2	ENSP00000223398.6:p.(Arg784Gln)	missense_variant	SNV	rs199672192
	chr1:196726875	["C","A"]	55.002	0.0262352	99.9738	0.0033857	0.21938	0.98769	CFH	ENSP00000356399.4:p.(Thr724Lys)	missense_variant	SNV	rs142902005	uncertain significance	not provided
	chr11:102350264	["A","G"]	61.001	0.0290966	99.9709	-0.003214	0.20825	0.98769	BIRC2	ENSP00000227758.2:p.(His137Arg)	missense_variant	SNV	rs114363568
	chr19:55227336	["C","T"]	42	0.0200334	99.98	0.0038665	0.25116	0.98772	TMEM86B	ENSP00000321038.3:p.(Ala176Thr)	missense_variant	SNV	rs35608872
	chr7:64266366	["T","C"]	1042.1	0.497067	99.5029	-0.00077787	0.05054	0.98772	ZNF679	ENSP00000416809.1:p.(Cys245Arg)	missense_variant	SNV	rs34967493
	chr16:1977993	["G","A"]	85	0.0405438	99.9595	-0.0027136	0.17648	0.98773	TBL3	ENSP00000454836.1:p.(Arg665Gln)	missense_variant	SNV	rs147338596
	chr2:206955474	["G","A"]	216	0.103029	99.897	-0.0016992	0.11054	0.98774	CPO	ENSP00000272852.2:p.(Trp59Ter)	stop_gained	SNV	rs73983116
	chr1:15807561	["A","T"]	47.002	0.0224193	99.9776	-0.0036446	0.23733	0.98775	UQCRHL	ENSP00000485401.1:p.(Leu30Gln)	missense_variant	SNV	rs376754555
	chr11:78104044	["T","C"]	78.009	0.0372092	99.9628	0.0028259	0.18402	0.98775	ALG8	ENSP00000299626.5:p.(Ile429Val)	missense_variant	SNV	rs200068321	uncertain significance	ALG8 congenital disorder of glycosylation
	chr12:112938631	["G","A"]	121	0.0577152	99.9423	-0.0022698	0.1478	0.98775	OAS3	ENSP00000228928.7:p.(Gly34Asp)	missense_variant	SNV	rs199782553
	chr18:27024128	["C","T"]	81.002	0.0386368	99.9614	-0.0027376	0.17843	0.98776	CHST9	ENSP00000480991.1:p.(Val64Ile)	missense_variant	SNV	rs186818611
	chr10:49524271	["C","T"]	125	0.0596232	99.9404	0.0022332	0.14574	0.98777	ERCC6	ENSP00000348089.5:p.(Glu387Lys)	missense_variant	SNV	rs148295935	benign, likely benign, uncertain significance	Age related macular degeneration 5, Cerebrooculofacioskeletal syndrome 1, Cockayne syndrome type 2, not provided
	chr2:201078901	["C","T"]	127.01	0.0605819	99.9394	0.0021952	0.14318	0.98777	NDUFB3	ENSP00000237889.4:p.(His7Tyr)	missense_variant	SNV	rs144513268	likely benign, uncertain significance	not provided
	chr1:43936109	["C","T"]	163.01	0.0777534	99.9222	-0.0019583	0.12773	0.98777	ARTN	ENSP00000391998.3:p.(Thr43Ile)	missense_variant	SNV	rs145158585
	chr2:219329210	["C","A"]	132	0.0629621	99.937	-0.0021681	0.1415	0.98778	RESP18	ENSP00000330269.5:p.(Glu170Ter)	stop_gained	SNV	rs183914238
	chr12:110531575	["G","A"]	482.07	0.22994	99.7701	0.0011384	0.07435	0.98778	RAD9B	ENST00000392672.8:c.1236G>A(p.(Val412=))	splice_region_variant, synonymous_variant	SNV	rs184342434
	chr17:2041570	["C","G"]	118	0.0562843	99.9437	-0.0022955	0.14996	0.98779	DPH1	ENSP00000263083.6:p.(Asn397Lys)	missense_variant	SNV	rs202219075
	chr10:16484760	["G","A"]	75.004	0.0357758	99.9642	0.0028681	0.18765	0.9878	PTER	ENSP00000367239.1:p.(Gly126Arg)	missense_variant	SNV	rs149963880
	chr10:125774077	["A","G"]	91.068	0.0434381	99.9566	0.0026046	0.1704	0.9878	MMP21	ENSP00000357798.3:p.(Ser151Pro)	missense_variant	SNV	rs751529435
	chr7:151400155	["C","T"]	180	0.0858574	99.9141	0.0018532	0.1212	0.9878	WDR86	ENSP00000419162.2:p.(Val84Met)	missense_variant	SNV	rs201516941
	chr7:155071387	["C","T"]	232	0.110661	99.8893	0.0016314	0.10671	0.9878	HTR5A	ENSP00000287907.2:p.(Ala163Val)	missense_variant	SNV	rs150537072
	chr14:81526781	["T","A"]	110.01	0.0524732	99.9475	0.0023735	0.15535	0.98781	SEL1L	ENSP00000337053.4:p.(Asn98Tyr)	missense_variant	SNV	rs149075213
	chr7:142197497	["T","C"]	35.001	0.016695	99.9833	0.0041947	0.27474	0.98782	MGAM2	ENSP00000420449.3:p.(Met1577Thr)	missense_variant	SNV	rs531000009
	chr18:31413086	["G","A"]	36.002	0.0171724	99.9828	0.0041388	0.27103	0.98782	DSG4	ENSP00000352785.4:p.(Gly891Arg)	missense_variant	SNV	rs150183241
	chr12:113266336	["G","A"]	67	0.031958	99.968	0.0030303	0.19855	0.98782	TPCN1	ENSP00000448083.1:p.(Ala204Thr)	missense_variant	SNV	rs199592857
	chr17:39912455	["G","A"]	154	0.0734558	99.9265	-0.002003	0.13119	0.98782	GSDMB	ENSP00000415049.1:p.(Thr93Met)	missense_variant	SNV	rs140714868
	chr3:120670449	["T","G"]	613.01	0.292397	99.7076	0.0010092	0.066168	0.98783	HGD	ENSP00000283871.5:p.(Glu87Ala)	missense_variant	SNV	rs35702995	benign	Alkaptonuria
	chr2:88185920	["C","T"]	201	0.0958741	99.9041	-0.0017271	0.11334	0.98784	THNSL2	ENSP00000327323.5:p.(Pro418Ser)	missense_variant	SNV	rs76963547
	chr10:86912327	["A","G"]	333.05	0.15886	99.8411	-0.0013571	0.089082	0.98784	BMPR1A	ENST00000638429.1:c.618A>G(p.(Leu206=))	NMD_transcript_variant, synonymous_variant	SNV	rs55992440	benign, likely benign	Generalized juvenile polyposis/juvenile polyposis coli, Hereditary cancer-predisposing syndrome, Juvenile polyposis syndrome, not provided, not specified
	chr5:141404687	["C","T"]	222	0.105891	99.8941	0.0016629	0.10919	0.98785	PCDHGA9	ENSP00000460274.1:p.(Pro579Ser)	missense_variant	SNV	rs190249934
	chr17:76307584	["C","A"]	493	0.235154	99.7648	0.0011189	0.073497	0.98785	QRICH2	ENSP00000490761.1:p.(Gly139Trp)	missense_variant	SNV	rs146819251
	chr1:150283610	["G","A"]	66.001	0.0314815	99.9685	0.0030037	0.19742	0.98786	CIART	ENSP00000358091.1:p.(Gly115Arg)	missense_variant	SNV	rs144282615
	chr1:88953061	["A","C"]	88.002	0.0419757	99.958	-0.0026051	0.17132	0.98787	KYAT3		splice_donor_variant	SNV	rs200550194
	chr17:47980618	["C","T"]	89.004	0.0424536	99.9575	-0.0026198	0.17229	0.98787	CDK5RAP3	ENSP00000438886.2:p.(Ala393Val)	missense_variant	SNV	rs186754024
	chr1:207475154	["G","A"]	96.001	0.0457911	99.9542	0.0025193	0.1659	0.98788	CR2	ENSP00000356024.3:p.(Arg885His)	missense_variant	SNV	rs140808707	likely benign	Immunodeficiency, common variable, 7
	chr22:17097075	["C","T"]	633.03	0.301946	99.6981	0.00097839	0.064418	0.98788	IL17RA	ENSP00000320936.6:p.(Thr51Met)	missense_variant	SNV	rs143008696	likely benign, uncertain significance	Immunodeficiency 51
	chr7:64991511	["G","A"]	47	0.0224183	99.9776	0.0035979	0.23711	0.98789	ERV3-1	ENSP00000391594.1:p.(Arg506Cys)	missense_variant	SNV	rs755457010
	chr2:99382232	["A","T"]	351.01	0.167427	99.8326	0.0013259	0.087431	0.9879	EIF5B		intron_variant, splice_region_variant	SNV	rs192411605
	chr1:229342129	["C","T"]	107.05	0.0510613	99.9489	-0.0023833	0.15727	0.98791	CCSAP	ENSP00000284617.2:p.(Ala113Thr)	missense_variant	SNV	rs779423761
	chr12:8536135	["C","T"]	118	0.0562843	99.9437	-0.0022513	0.1486	0.98791	CLEC4E	ENSP00000299663.3:p.(Gly148Asp)	missense_variant	SNV	rs55808867
	chr11:66605818	["G","C"]	334.01	0.159318	99.8407	-0.0013501	0.0891	0.98791	CCS	ENSP00000436318.1:p.(Gly263Ala)	missense_variant	SNV	rs143215772
	chr1:2406922	["T","C"]	153.01	0.0729835	99.927	-0.0019794	0.13087	0.98793	PEX10	ENSP00000288774.3:p.(Met212Val)	missense_variant	SNV	rs144264865	likely benign, uncertain significance	Peroxisome biogenesis disorder 6A (Zellweger), Peroxisome biogenesis disorder, complementation group 7, Zellweger spectrum disorders, not provided
	chr5:141415328	["A","T"]	39.001	0.0186029	99.9814	0.0038418	0.25424	0.98794	PCDHGA10	ENSP00000381611.2:p.(His718Leu)	missense_variant	SNV	rs749590670
	chr20:62310789	["G","A"]	82.02	0.0391223	99.9609	0.0027132	0.17949	0.98794	LAMA5	ENSP00000252999.3:p.(Thr3441Met)	missense_variant	SNV	rs200093098	likely benign, likely pathogenic	Short stature, not provided
	chr19:37888813	["G","A"]	65.004	0.031006	99.969	-0.0030451	0.20156	0.98795	WDR87	ENSP00000405012.2:p.(Arg1620Ter)	stop_gained	SNV	rs200964341
	chr19:12528639	["G","A"]	42	0.0200334	99.98	0.003782	0.25072	0.98796	AC010422.6		3_prime_UTR_variant, NMD_transcript_variant	SNV	rs201897853
	chr2:231087119	["A","G"]	90.012	0.0429344	99.9571	0.0025853	0.17133	0.98796	PSMD1	ENST00000308696.10:c.1821A>G(p.(Val607=))	splice_region_variant, synonymous_variant	SNV	rs141306258
	chr1:225038776	["A","C"]	50.006	0.0238521	99.9761	0.0034704	0.23018	0.98797	DNAH14	ENSP00000414402.1:p.(Ile481Leu)	missense_variant	SNV	rs544472262
	chr14:103102727	["A","G"]	700.01	0.333895	99.6661	-0.00092678	0.061504	0.98798	EXOC3L4	ENSP00000369409.3:p.(Glu335Gly)	missense_variant	SNV	rs200540457
	chr2:227903057	["C","A"]	92.003	0.0438841	99.9561	-0.0025616	0.17012	0.98799	DAW1	ENSP00000311899.2:p.(Thr199Lys)	missense_variant	SNV	rs145956341
	chr18:75064022	["G","A"]	97	0.0462676	99.9537	0.0024843	0.16507	0.98799	ZNF407	ENSP00000299687.4:p.(Gly2101Ser)	missense_variant	SNV	rs200271129	uncertain significance	Inborn genetic diseases, not specified
	chr9:92417153	["C","T"]	239.01	0.114004	99.886	-0.0015896	0.10563	0.98799	OMD	ENSP00000364700.4:p.(Val136Met)	missense_variant	SNV	rs148128475
	chr20:41348683	["C","T"]	57.001	0.0271886	99.9728	0.0032403	0.21545	0.988	LPIN3	ENSP00000487971.1:p.(Ser118Leu)	missense_variant	SNV	rs139894820
	chr8:124488698	["T","TAAAAC"]	69.002	0.032913	99.9671	0.0029426	0.19564	0.988	TATDN1		intron_variant, splice_region_variant	insertion	rs775770709
	chr14:64002068	["A","G"]	95.003	0.045315	99.9547	0.002512	0.16703	0.988	SYNE2	ENSP00000350719.3:p.(Tyr1258Cys)	missense_variant	SNV	rs370541277	likely benign, uncertain significance	Emery-Dreifuss muscular dystrophy 5, autosomal dominant, not provided
	chr13:51347026	["T","C"]	137.01	0.0653518	99.9346	-0.0020902	0.13892	0.988	SERPINE3	ENST00000521255.5:c.492T>C(p.(Gly164=))	splice_region_variant, synonymous_variant	SNV	rs200132195
	chr6:57052846	["T","G"]	684.05	0.326282	99.6737	0.00093841	0.062403	0.988	KIAA1586	ENSP00000359768.4:p.(Ile116Ser)	missense_variant	SNV	rs61736730
	chr5:141210364	["T","C"]	101	0.0481755	99.9518	-0.0024312	0.16176	0.98801	PCDHB12	ENSP00000239450.2:p.(Val486Ala)	missense_variant	SNV	rs200678792
	chr5:141340575	["G","A"]	386	0.184116	99.8159	0.0012498	0.083134	0.98801	PCDHGA2	ENSP00000378077.2:p.(Arg535Gln)	missense_variant	SNV	rs116787237
	chr6:88891919	["TA","T"]	1263.5	0.602671	99.3973	0.00069233	0.046061	0.98801	RNGTT		intron_variant, splice_region_variant	deletion	rs138933610
	chr22:41524975	["G","A"]	106	0.0505605	99.9494	0.0023746	0.15812	0.98802	ACO2		intron_variant, splice_region_variant	SNV	rs199660399	benign, likely benign	not provided, not specified
	chr19:42916288	["A","AATT"]	41.046	0.0195783	99.9804	-0.0037214	0.24798	0.98803	PSG6	ENSP00000292125.2:p.(Ile89dup)	inframe_insertion	insertion	rs759762364
	chr5:453861	["G","A"]	185	0.0882423	99.9118	-0.0017851	0.11895	0.98803	EXOC3	ENSP00000425587.1:p.(Val286Ile)	missense_variant	SNV	rs199829233
	chr20:1320450	["G","A"]	50	0.0238493	99.9762	-0.003444	0.22982	0.98804	AL136531.2		NMD_transcript_variant, intron_variant	SNV	rs371612485
	chr13:42788708	["C","T"]	141.01	0.0672597	99.9327	-0.0020377	0.13596	0.98804	FAM216B	ENSP00000445786.1:p.(Thr113Ile)	missense_variant	SNV	rs143830580
	chr3:48564810	["G","A"]	142	0.0677319	99.9323	0.0020056	0.13396	0.98805	COL7A1	ENSP00000332371.8:p.(Pro2931Ser)	missense_variant	SNV	rs145381088	likely benign	not provided
	chr6:100799424	["G","A"]	177	0.0844264	99.9156	-0.0018364	0.12265	0.98805	ASCC3		intron_variant, splice_region_variant	SNV	rs200776025
	chr19:49802943	["C","T"]	934.02	0.445514	99.5545	-0.00080302	0.053605	0.98805	AP2A1		intron_variant, splice_region_variant	SNV	rs11878830
	chr2:101037699	["C","T"]	50	0.0238493	99.9762	0.0034369	0.22986	0.98807	TBC1D8	ENSP00000386856.1:p.(Val429Met)	missense_variant	SNV	rs150964994
	chr16:70556879	["C","T"]	107	0.0510374	99.949	-0.0023493	0.15715	0.98807	SF3B3		intron_variant, splice_region_variant	SNV	rs189815768
	chr8:17753838	["G","A"]	56.001	0.0267117	99.9733	0.003244	0.21717	0.98808	MTUS1	ENSP00000262102.6:p.(Pro657Leu)	missense_variant	SNV	rs200714484
	chr1:182602484	["A","C"]	72.013	0.0343492	99.9657	-0.0028645	0.19178	0.98808	RGS16	ENSP00000356529.5:p.(Asn52Lys)	missense_variant, splice_region_variant	SNV	rs141391612
	chr2:11669768	["G","A"]	120	0.0572383	99.9428	-0.0022229	0.14874	0.98808	NTSR2	ENSP00000303686.5:p.(Ala121Val)	missense_variant	SNV	rs377350908
	chr6:38875684	["A","C"]	49.01	0.0233771	99.9766	-0.0034685	0.23231	0.98809	DNAH8	ENSP00000333363.7:p.(Met2572Leu)	missense_variant	SNV	rs151051760	uncertain significance	Primary ciliary dyskinesia
	chr6:34889532	["GGCGGCGGCA","G"]	85.606	0.0408328	99.9592	-0.0026365	0.17662	0.98809	ANKS1A	ENSP00000353518.3:p.(Ser47_Gly49del)	inframe_deletion	deletion	rs763137788
	chr19:57604365	["G","A"]	40	0.0190794	99.9809	-0.0038357	0.2571	0.9881	ZNF530	ENSP00000472564.1:p.(Arg40His)	NMD_transcript_variant, missense_variant	SNV	rs115828765
	chrX:1421828	["C","G"]	554.01	0.264255	99.7357	0.0010305	0.06911	0.9881	ASMTL	ENSP00000370718.3:p.(Glu359Gln)	missense_variant	SNV	rs192867369
	chr1:17697061	["A","G"]	25.001	0.0119251	99.9881	-0.0048446	0.32516	0.98811	ARHGEF10L	ENSP00000355060.3:p.(Gln1174Arg)	missense_variant	SNV	rs151305905
	chr6:146433936	["A","C"]	47.002	0.0224193	99.9776	-0.0035306	0.23701	0.98812	GRM1	ENSP00000354896.2:p.(Met909Leu)	missense_variant	SNV	rs138759146	uncertain significance	not provided
	chr6:52054089	["A","G"]	63.01	0.0300549	99.9699	-0.0030517	0.20491	0.98812	PKHD1	ENSP00000360158.3:p.(Met638Thr)	missense_variant	SNV	rs181546197	likely benign, uncertain significance	Autosomal recessive polycystic kidney disease, not provided
	chr2:166073554	["G","A"]	197.01	0.0939709	99.906	0.0017307	0.11627	0.98812	SCN1A	ENSP00000364554.3:p.(Ala23Val)	missense_variant	SNV	rs139397227	benign, likely benign	Early infantile epileptic encephalopathy with suppression bursts, not provided, not specified
	chr2:10080144	["G","T"]	252.46	0.12042	99.8796	0.0015261	0.10245	0.98812	CYS1	ENSP00000371234.4:p.(Ala27Glu)	missense_variant	SNV	rs749802060
	chr1:246999351	["A","G"]	265.04	0.12642	99.8736	-0.0014865	0.099859	0.98812	ZNF670-ZNF695	ENSP00000428213.1:p.(Ser74Pro)	NMD_transcript_variant, missense_variant	SNV	rs189189243
	chr1:246999351	["A","G"]	265.04	0.12642	99.8736	-0.0014865	0.099859	0.98812	ZNF695	ENSP00000341236.7:p.(Ser86Pro)	missense_variant	SNV	rs189189243
	chr4:26739956	["A","G"]	429.14	0.204694	99.7953	-0.0011681	0.078453	0.98812	TBC1D19	ENSP00000264866.4:p.(Ile404Val)	missense_variant	SNV	rs144542050
	chr1:165668955	["T","C"]	96.001	0.0457911	99.9542	0.0024674	0.16591	0.98813	ALDH9A1	ENSP00000346827.4:p.(Asp393Gly)	missense_variant	SNV	rs148959290
	chr17:18335678	["G","A"]	944.04	0.450293	99.5497	0.0007868	0.052906	0.98813	SHMT1		intron_variant, splice_region_variant	SNV	rs115557642	benign	not provided
	chr8:124082449	["A","G"]	121.01	0.05772	99.9423	-0.0022002	0.14808	0.98814	FER1L6	ENSP00000428280.1:p.(Gln1461Arg)	missense_variant	SNV	rs202097304
	chr1:176791347	["C","T"]	209.03	0.0997043	99.9003	0.0016783	0.11289	0.98814	PAPPA2	ENSP00000356634.3:p.(Leu1629Phe)	missense_variant, splice_region_variant	SNV	rs200046726
	chr6:30647433	["G","A"]	34	0.0162175	99.9838	0.0041402	0.27872	0.98815	C6orf136	ENSP00000293604.6:p.(Ala68Thr)	missense_variant	SNV	rs555516210
	chr3:47635270	["T","C"]	42.001	0.0200339	99.98	0.0036458	0.24539	0.98815	SMARCC1	ENSP00000254480.5:p.(Lys856Glu)	missense_variant	SNV	rs140898075
	chr19:1041906	["A","C"]	46.01	0.0219461	99.9781	0.0035618	0.23978	0.98815	ABCA7	ENSP00000263094.6:p.(Asn79Thr)	missense_variant	SNV	rs377401443
	chr9:41923924	["C","A"]	42.102	0.020082	99.9799	0.0037141	0.25071	0.98818	CNTNAP3B	ENST00000377561.6:c.2535G>T(p.(Arg845=))	splice_region_variant, synonymous_variant	SNV	rs1201178822
	chr9:114376857	["G","A"]	101	0.0481755	99.9518	-0.0023928	0.16174	0.9882	AKNA	ENSP00000303769.4:p.(Pro317Leu)	missense_variant	SNV	rs141374728
	chr12:132634181	["C","A"]	72	0.034343	99.9657	-0.0028373	0.19199	0.98821	POLE		intron_variant, splice_region_variant	SNV	rs372169366	benign, likely benign, uncertain significance	Colorectal cancer, susceptibility to, 12, Hereditary cancer-predisposing syndrome, not provided, not specified
	chr2:165998121	["T","C"]	221.05	0.105438	99.8946	0.0016152	0.1093	0.98821	SCN1A	ENSP00000364554.3:p.(Ile1454Val)	missense_variant	SNV	rs138231868	benign, likely benign	Early infantile epileptic encephalopathy with suppression bursts, History of neurodevelopmental disorder, not specified
	chr9:136370960	["C","T"]	276.01	0.131653	99.8683	-0.001452	0.098246	0.98821	CARD9	ENSP00000360797.5:p.(Ala170Thr)	missense_variant	SNV	rs112244317	likely benign	Predisposition to invasive fungal disease due to CARD9 deficiency
	chr19:12016409	["C","G"]	89.003	0.0424531	99.9575	0.0025485	0.1726	0.98822	ZNF433	ENSP00000339767.6:p.(Cys153Ser)	missense_variant	SNV	rs149059930
	chr19:57477277	["C","T"]	762.88	0.363883	99.6361	-0.00087669	0.059361	0.98822	AC004076.1	ENST00000596831.1:c.33G>A(p.(Gln11=))	splice_region_variant, synonymous_variant	SNV	rs117361801
	chr19:57477277	["C","T"]	762.88	0.363883	99.6361	-0.00087669	0.059361	0.98822	ZNF772	ENST00000343280.8:c.33G>A(p.(Gln11=))	splice_region_variant, synonymous_variant	SNV	rs117361801
	chr15:80951981	["T","C"]	1216	0.580014	99.42	-0.00069861	0.04733	0.98822	MESD		3_prime_UTR_variant, NMD_transcript_variant	SNV	rs114901107
	chr3:33153265	["T","C"]	468.01	0.223234	99.7768	0.0011109	0.075302	0.98823	SUSD5	ENSP00000308727.3:p.(Glu456Gly)	missense_variant	SNV	rs191836311
	chr3:129512333	["C","T"]	64	0.0305271	99.9695	0.0029975	0.20332	0.98824	IFT122	ENSP00000296266.3:p.(Arg1021Cys)	missense_variant	SNV	rs145470016	uncertain significance	Cranioectodermal dysplasia 1
	chr12:52491582	["C","T"]	46	0.0219413	99.9781	-0.0035298	0.23958	0.98825	KRT6A	ENSP00000369317.3:p.(Arg232Gln)	missense_variant	SNV	rs149632009
	chr19:13966537	["C","T"]	390	0.186024	99.814	-0.0012103	0.082256	0.98826	RFX1		intron_variant, splice_region_variant	SNV	rs371487923	likely benign	not provided
	chr16:2973157	["G","A"]	63.003	0.0300515	99.9699	0.0030138	0.20491	0.98827	PKMYT1	ENSP00000392855.2:p.(Arg457Trp)	missense_variant	SNV	rs113543932
	chr9:41920267	["C","T"]	63.013	0.0300563	99.9699	-0.0030101	0.20499	0.98828	CNTNAP3B	ENSP00000478671.1:p.(Arg933Gln)	missense_variant	SNV	rs1432708625
	chr5:141680378	["G","A"]	87.001	0.0414982	99.9585	-0.002561	0.17441	0.98828	ARAP3	ENSP00000239440.4:p.(Arg37Trp)	missense_variant	SNV	rs139441796
	chr2:107872363	["T","TCGTTTTCGTTTTAAACTACAGGATGTG"]	278.46	0.132821	99.8672	-0.0014281	0.097237	0.98828	RGPD4	ENSP00000386810.3:p.(Val1453_Ala1454insArgPheArgPheLysLeuGlnAspVal)	inframe_insertion	insertion	rs769666020
	chr2:96702718	["C","T"]	819	0.390651	99.6093	0.00083871	0.057119	0.98828	FER1L5	ENSP00000493251.1:p.(Arg1832Cys)	missense_variant	SNV	rs200851091
	chr7:99385773	["G","A"]	38	0.0181254	99.9819	0.0038715	0.26378	0.98829	AC004922.1	ENSP00000491073.1:p.(Arg352His)	missense_variant	SNV	rs141634815	uncertain significance	not provided
	chr7:99385773	["G","A"]	38	0.0181254	99.9819	0.0038715	0.26378	0.98829	ARPC1B	ENSP00000252725.5:p.(Arg20His)	missense_variant	SNV	rs141634815	uncertain significance	not provided
	chr16:30532740	["G","A"]	235	0.112092	99.8879	-0.0015624	0.10644	0.98829	ZNF747	ENSP00000457274.1:p.(Ala251Val)	missense_variant	SNV	rs62056326
	chr16:30532740	["G","A"]	235	0.112092	99.8879	-0.0015624	0.10644	0.98829	AC002310.5	ENSP00000454241.1:p.(Ala251Val)	NMD_transcript_variant, missense_variant	SNV	rs62056326
	chr12:11061350	["G","C"]	76.001	0.0362514	99.9637	0.0027305	0.18644	0.98831	AC018630.6		NMD_transcript_variant, intron_variant	SNV	rs370643592
	chr3:4313653	["G","C"]	51.001	0.0243267	99.9757	-0.0033336	0.22778	0.98832	SUMF1		NMD_transcript_variant, intron_variant	SNV	rs140605054
	chr22:31620988	["G","A"]	162	0.0772716	99.9227	-0.0018537	0.12659	0.98832	PISD		intron_variant, splice_region_variant	SNV	rs201966039
	chr5:140537517	["C","G"]	533.02	0.254243	99.7458	-0.0010302	0.070363	0.98832	ANKHD1-EIF4EBP3	ENSP00000432016.1:p.(Pro2386Ala)	missense_variant	SNV	rs139029039	benign	not provided
	chr5:140537517	["C","G"]	533.02	0.254243	99.7458	-0.0010302	0.070363	0.98832	ANKHD1	ENSP00000354085.2:p.(Pro2386Ala)	missense_variant	SNV	rs139029039	benign	not provided
	chr1:109251871	["G","A"]	34	0.0162175	99.9838	-0.004078	0.27871	0.98833	CELSR2	ENSP00000271332.3:p.(Val598Met)	missense_variant	SNV	rs117684956
	chr1:246888179	["T","C"]	65.004	0.031006	99.969	-0.002953	0.20192	0.98833	AHCTF1	ENSP00000355464.1:p.(Ile810Val)	missense_variant, splice_region_variant	SNV	rs150619640
	chr19:15119508	["C","T"]	314.01	0.149778	99.8502	-0.0013419	0.091841	0.98834	ILVBL	ENSP00000263383.3:p.(Arg275His)	missense_variant	SNV	rs144521840
	chr11:399181	["C","T"]	38.027	0.0181383	99.9819	-0.0038502	0.26359	0.98835	PKP3	ENSP00000331678.2:p.(Arg420Cys)	missense_variant	SNV	rs140003591
	chr8:144524544	["C","G"]	101	0.0481755	99.9518	-0.0023665	0.16202	0.98835	LRRC24	ENSP00000434849.1:p.(Gly112Ala)	missense_variant	SNV	rs200123953
	chr1:56483447	["G","T"]	122.01	0.058197	99.9418	-0.0021539	0.14748	0.98835	AC119674.2	ENSP00000492927.1:p.(His196Asn)	NMD_transcript_variant, missense_variant	SNV	rs544631732
	chr9:35819912	["C","A"]	299.01	0.142623	99.8574	0.0013733	0.094163	0.98836	FAM221B	ENSP00000415299.2:p.(Leu277Phe)	missense_variant	SNV	rs201127308
	chr5:119170484	["T","C"]	318.02	0.151691	99.8483	0.0013335	0.091445	0.98836	DMXL1	ENSP00000439479.1:p.(Leu1898Pro)	missense_variant	SNV	rs111332237
	chr13:42581145	["C","T"]	941.04	0.448862	99.5511	0.00077986	0.053436	0.98836	TNFSF11	ENSP00000381775.3:p.(Ser80Leu)	missense_variant	SNV	rs138974661	benign	Autosomal recessive osteopetrosis 2, not provided
	chr3:185192281	["T","A"]	1063.1	0.507083	99.4929	-0.00072945	0.050052	0.98837	EHHADH	ENSP00000231887.3:p.(Asn706Ile)	missense_variant	SNV	rs56056620	benign	not provided, not specified
	chr8:142785631	["C","T"]	105	0.0500835	99.9499	-0.0023127	0.15891	0.98839	LY6D	ENSP00000301263.4:p.(Val37Ile)	missense_variant	SNV	rs141207239
	chr3:100304855	["G","A"]	37.002	0.0176494	99.9824	-0.003883	0.26725	0.98841	TBC1D23	ENSP00000377700.4:p.(Glu425Lys)	missense_variant	SNV	rs371845412
	chr17:49844072	["C","T"]	40	0.0190794	99.9809	-0.0037343	0.25696	0.98841	TAC4	ENSP00000334042.4:p.(Arg70Gln)	missense_variant	SNV	rs201147441
	chr21:46145925	["G","GC"]	847.45	0.404221	99.5958	0.00081439	0.05611	0.98842	FTCD	ENSP00000380856.1:p.(Pro331AlafsTer2)	frameshift_variant	insertion	rs398124234	uncertain significance, likely pathogenic, pathogenic	Glutamate formiminotransferase deficiency, not provided
	chr1:152307658	["G","A"]	275.09	0.131214	99.8688	-0.0014285	0.098472	0.98843	FLG	ENSP00000357789.1:p.(Arg2410Cys)	missense_variant	SNV	rs141651911
	chr1:26161664	["G","T"]	367	0.175054	99.8249	-0.0012305	0.084885	0.98843	FAM110D	ENSP00000363386.3:p.(Ala125Ser)	missense_variant	SNV	rs190167352
	chr5:79736397	["G","T"]	88.006	0.0419776	99.958	0.0025153	0.17358	0.98844	CMYA5	ENSP00000394770.2:p.(Gln2544His)	missense_variant	SNV	rs374481456
	chr3:100400660	["C","A"]	92.001	0.0438831	99.9561	-0.002456	0.16945	0.98844	TOMM70	ENSP00000284320.5:p.(Gly97Val)	missense_variant	SNV	rs138698299
	chr1:26343255	["C","A"]	564.02	0.269029	99.731	0.0010008	0.069065	0.98844	CRYBG2	ENSP00000310435.6:p.(Arg984Ser)	missense_variant	SNV	rs144337984
	chr16:47128564	["C","T"]	130.01	0.0620129	99.938	0.0020633	0.14258	0.98845	NETO2	ENSP00000455169.1:p.(Arg81His)	missense_variant	SNV	rs147090370
	chr7:141973673	["C","T"]	96.005	0.045793	99.9542	0.002378	0.16442	0.98846	TAS2R38	ENSP00000448219.1:p.(Arg6His)	missense_variant	SNV	rs141743784
	chr17:41149374	["GGCAGCAGCTGGAGAT","G"]	321.14	0.153179	99.8468	-0.001315	0.090921	0.98846	KRTAP4-5	ENSP00000340546.4:p.(Ile127_Cys131del)	inframe_deletion	deletion	rs767309257
	chr10:104214251	["G","C"]	34.002	0.0162185	99.9838	-0.0040291	0.27883	0.98847	CFAP43		intron_variant, splice_region_variant	SNV	rs147447570
	chr22:17108451	["C","T"]	100	0.0476985	99.9523	-0.0023513	0.16277	0.98847	IL17RA	ENSP00000320936.6:p.(Ala411Val)	missense_variant	SNV	rs151166583	likely benign, uncertain significance	Immunodeficiency 51
	chr16:89749812	["G","A"]	37	0.0176485	99.9824	-0.003859	0.26724	0.98848	FANCA	ENSP00000373952.3:p.(Arg1053Cys)	missense_variant	SNV	rs376103033	uncertain significance	Fanconi anemia, Fanconi anemia complementation group A, not provided, not specified
	chr12:108526437	["G","A"]	39	0.0186024	99.9814	0.0037602	0.26034	0.98848	SART3	ENSP00000449386.1:p.(Pro696Ser)	missense_variant	SNV	rs147813912
	chr12:80707903	["G","A"]	69.001	0.0329125	99.9671	0.0028242	0.19564	0.98848	MYF6	ENSP00000228641.3:p.(Val62Ile)	missense_variant	SNV	rs190471225	uncertain significance	Myopathy, centronuclear, 3
	chr14:54902458	["G","A"]	139	0.066301	99.9337	-0.0019904	0.13789	0.98848	GCH1	ENSP00000419045.2:p.(Pro69Leu)	missense_variant	SNV	rs56127440	benign, likely benign, uncertain significance	Dystonia 5, Dystonia 5, GTP cyclohydrolase I deficiency, GTP cyclohydrolase I deficiency, Hyperphenylalaninemia due to tetrahydrobiopterin deficiency, not provided
	chr7:45085869	["G","A"]	785	0.374434	99.6256	0.00083803	0.058022	0.98848	NACAD	ENSP00000420477.2:p.(Ala104Val)	missense_variant	SNV	rs199865804
	chr17:410407	["C","T"]	395.01	0.188414	99.8116	-0.0011892	0.082448	0.98849	C17orf97	ENSP00000353245.6:p.(Pro22Leu)	missense_variant	SNV	rs181148788
	chr1:74631717	["G","T"]	62.001	0.0295736	99.9704	0.0029754	0.20639	0.9885	ERICH3	ENSP00000322609.5:p.(Thr272Lys)	missense_variant	SNV	rs200201570
	chr7:100822376	["G","A"]	85.001	0.0405442	99.9595	0.0025401	0.17631	0.98851	EPHB4	ENSP00000350896.3:p.(Pro235Ser)	missense_variant	SNV	rs200701924
	chr5:149980429	["G","A"]	99.005	0.0472239	99.9528	-0.0023555	0.16363	0.98851	SLC26A2	ENSP00000286298.4:p.(Arg279Gln)	missense_variant	SNV	rs114569184	likely benign	Achondrogenesis, type IB, Atelosteogenesis type II, Diastrophic dysplasia, Multiple epiphyseal dysplasia type 4
	chr12:12130898	["A","G"]	121.04	0.0577343	99.9423	-0.0021139	0.14679	0.98851	LRP6		intron_variant, splice_region_variant	SNV	rs202180255	benign	not provided
	chr2:238246436	["G","A"]	241	0.114953	99.885	0.0015161	0.10525	0.98851	PER2	ENSP00000254657.3:p.(Ser1236Leu)	missense_variant	SNV	rs73088906
	chr4:6300712	["T","C"]	530.02	0.252812	99.7472	-0.0010268	0.071315	0.98851	WFS1	ENSP00000226760.1:p.(Met306Thr)	missense_variant	SNV	rs146114074	benign	Autosomal dominant nonsyndromic hearing loss 6, Monogenic diabetes, WFS1-Related Spectrum Disorders, not provided, not specified
	chr1:175144471	["C","T"]	89	0.0424517	99.9575	0.002484	0.17257	0.98852	TNN	ENSP00000239462.4:p.(Thr1227Ile)	missense_variant	SNV	rs78262989
	chr15:43520664	["A","G"]	202	0.0963511	99.9036	0.0016447	0.11428	0.98852	MAP1A	ENSP00000371462.1:p.(Ser122Gly)	missense_variant	SNV	rs190758542
	chr18:46506031	["G","T"]	81.001	0.0386363	99.9614	-0.0025982	0.18076	0.98853	LOXHD1		intron_variant, splice_region_variant	SNV	rs544020946	likely benign, uncertain significance	Autosomal recessive nonsyndromic hearing loss 77, not provided
	chr6:68956060	["A","G"]	138.01	0.0658288	99.9342	0.0019912	0.13853	0.98853	ADGRB3	ENSP00000359630.1:p.(Gln411Arg)	missense_variant	SNV	rs142610251
	chr11:66590711	["G","A"]	240.01	0.114481	99.8855	-0.0015032	0.10456	0.98853	CCDC87	ENSP00000328487.3:p.(Arg769Ter)	stop_gained	SNV	rs62000967
	chr12:131961079	["G","A"]	280	0.133556	99.8664	0.001398	0.097267	0.98853	EP400	ENSP00000374212.2:p.(Ala154Thr)	missense_variant	SNV	rs143562403
	chr17:47292448	["C","T"]	64.001	0.0305275	99.9695	0.0029208	0.20331	0.98854	ITGB3	ENSP00000452786.1:p.(Arg524Trp)	missense_variant	SNV	rs145572861	uncertain significance	not specified
	chr17:47292448	["C","T"]	64.001	0.0305275	99.9695	0.0029208	0.20331	0.98854	AC068234.1	ENSP00000456711.2:p.(Arg513Trp)	NMD_transcript_variant, missense_variant	SNV	rs145572861	uncertain significance	not specified
	chr2:240045315	["G","A"]	217	0.103506	99.8965	0.0015838	0.11043	0.98856	OR6B3	ENSP00000493035.1:p.(Thr253Ile)	missense_variant	SNV	rs200874157
	chr14:39181319	["T","C"]	44.001	0.0209878	99.979	0.0035121	0.24517	0.98857	PNN	ENSP00000216832.4:p.(Leu537Pro)	missense_variant	SNV	rs137910240
	chr7:138626046	["C","T"]	46	0.0219413	99.9781	0.0034324	0.23966	0.98857	SVOPL	ENSP00000405482.2:p.(Gly396Ser)	missense_variant	SNV	rs144549446
	chr10:106620498	["G","A"]	198	0.0944431	99.9056	-0.0016509	0.11529	0.98857	SORCS1	ENSP00000263054.5:p.(Ala909Val)	missense_variant	SNV	rs144056795
	chr11:123605400	["T","A"]	589.02	0.280954	99.719	0.00096276	0.067202	0.98857	GRAMD1B	ENSP00000490062.1:p.(Asp415Glu)	missense_variant	SNV	rs114589175	benign	not provided
	chr19:49056046	["G","A"]	839.03	0.400205	99.5998	-0.00080421	0.056114	0.98857	AC008687.8		3_prime_UTR_variant, NMD_transcript_variant	SNV	rs568681143
	chr12:108623277	["C","T"]	39	0.0186024	99.9814	0.0037237	0.26019	0.98858	SELPLG	ENSP00000228463.6:p.(Arg360His)	missense_variant	SNV	rs142590235
	chr3:64022511	["T","A"]	51.003	0.0243277	99.9757	-0.0032591	0.22775	0.98858	PSMD6	ENSP00000418695.1:p.(Tyr106Phe)	missense_variant	SNV	rs148467098
	chr3:113274645	["G","A"]	59.001	0.0281426	99.9719	0.0030297	0.21178	0.98859	BOC	ENSP00000273395.4:p.(Arg502Gln)	missense_variant	SNV	rs147404105
	chr4:1728652	["C","T"]	169	0.0806105	99.9194	-0.001778	0.12435	0.98859	TACC3	ENSP00000326550.4:p.(Pro417Leu)	missense_variant	SNV	rs78833872
	chr19:48758011	["G","A"]	135	0.064393	99.9356	0.0020044	0.14024	0.9886	FGF21	ENSP00000471477.1:p.(Gly141Ser)	missense_variant	SNV	rs41308776
	chr16:75545464	["G","A"]	278.39	0.132788	99.8672	0.0013935	0.097555	0.9886	TMEM231	ENSP00000476267.1:p.(Ala186Val)	missense_variant	SNV	rs201036290	likely benign	Joubert syndrome 20, Meckel syndrome, type 11
	chr6:32832787	["G","C"]	33	0.0157405	99.9843	-0.0040443	0.28328	0.98861	AL669918.1	ENSP00000391806.2:p.(Ala328Gly)	missense_variant	SNV	rs148663600	likely benign	MHC class I deficiency, not provided
	chr6:32832787	["G","C"]	33	0.0157405	99.9843	-0.0040443	0.28328	0.98861	TAP2	ENSP00000481712.1:p.(Ala328Gly)	missense_variant	SNV	rs148663600	likely benign	MHC class I deficiency, not provided
	chr2:168547610	["C","G"]	134	0.0639161	99.9361	-0.0020044	0.14045	0.98861	CERS6	ENSP00000376453.4:p.(Pro62Arg)	missense_variant	SNV	rs146638314
	chr19:14799940	["A","G"]	109.02	0.052001	99.948	0.002202	0.15432	0.98862	OR7C1	ENSP00000493429.1:p.(Leu66Pro)	missense_variant	SNV	rs145774543
	chr2:233468539	["C","T"]	196.01	0.0934939	99.9065	-0.0016481	0.11557	0.98862	DGKD	ENSP00000264057.2:p.(Arg1181Trp)	missense_variant	SNV	rs139085833
	chr13:113495724	["A","G"]	523.07	0.249497	99.7505	-0.0010151	0.071144	0.98862	TMCO3	ENSP00000389399.2:p.(Gln48Arg)	missense_variant	SNV	rs142418115
	chr1:155254100	["A","T"]	697.02	0.332468	99.6675	0.00088563	0.062109	0.98862	FAM189B	ENSP00000354958.2:p.(Phe126Tyr)	missense_variant	SNV	rs141007586
	chr2:46380723	["T","TG"]	889.14	0.424107	99.5759	-0.00078623	0.055131	0.98862	EPAS1		intron_variant, splice_region_variant	insertion	rs557111154	likely benign	Familial erythrocytosis
	chr6:134979224	["C","T"]	73.002	0.0348209	99.9652	0.0026806	0.18812	0.98863	HBS1L	ENSP00000356811.5:p.(Asp548Asn)	missense_variant	SNV	rs149840137
	chr17:16417850	["G","A"]	83.003	0.0395912	99.9604	-0.0025599	0.17956	0.98863	TRPV2	ENSP00000342222.7:p.(Arg61Gln)	missense_variant	SNV	rs151220252
	chr5:37479994	["A","G"]	86.001	0.0410212	99.959	0.0024993	0.17536	0.98863	WDR70		intron_variant, splice_region_variant	SNV	rs199500944
	chr16:20341262	["G","A"]	175	0.0834725	99.9165	-0.0017521	0.12294	0.98863	UMOD	ENSP00000379442.4:p.(Thr518Met)	missense_variant	SNV	rs143583842	benign, likely benign, uncertain significance	Autosomal dominant medullary cystic kidney disease with hyperuricemia, Familial juvenile hyperuricemic nephropathy type 1, not provided
	chr17:82236087	["G","A"]	47.001	0.0224188	99.9776	0.0033762	0.23721	0.98864	SLC16A3	ENSP00000376152.1:p.(Gly27Ser)	missense_variant	SNV	rs376453151
	chr8:143440328	["G","A"]	110	0.0524684	99.9475	0.0022074	0.15523	0.98865	ZC3H3	ENSP00000262577.5:p.(Thr843Met)	missense_variant	SNV	rs201482322
	chr3:63912713	["CA","C"]	117.1	0.055855	99.9441	-0.0021419	0.1506	0.98865	ATXN7	ENSP00000295900.6:p.(Gln39ArgfsTer51)	frameshift_variant	deletion	rs1211568482
	chr9:34661962	["C","G"]	115	0.0548533	99.9451	-0.002159	0.1519	0.98866	CCL27	ENSP00000259631.4:p.(Met107Ile)	missense_variant	SNV	rs146856209
	chr19:51586968	["G","A"]	686.01	0.327217	99.6728	-0.0008889	0.062514	0.98866	ZNF175	ENSP00000262259.2:p.(Gly213Ser)	missense_variant	SNV	rs111706841
	chr3:107773447	["C","T"]	202	0.0963511	99.9036	-0.0016319	0.11488	0.98867	BBX	ENSP00000319974.8:p.(Pro576Ser)	missense_variant	SNV	rs59781647
	chr20:4800968	["T","C"]	210.02	0.100176	99.8998	-0.0015981	0.11265	0.98868	RASSF2		intron_variant, splice_region_variant	SNV	rs80300295
	chr20:56634235	["G","A"]	48.001	0.0228958	99.9771	-0.0033285	0.23471	0.98869	TFAP2C	ENSP00000201031.2:p.(Ala297Thr)	missense_variant	SNV	rs150059207
	chr17:58622857	["C","T"]	49.001	0.0233728	99.9766	-0.0032942	0.2323	0.98869	TEX14	ENSP00000240361.8:p.(Arg136His)	missense_variant	SNV	rs140312980
	chr11:92831747	["A","G"]	156.01	0.0744145	99.9256	0.0018246	0.12871	0.98869	FAT3	ENSP00000387040.2:p.(Ile3203Val)	missense_variant	SNV	rs139337740
	chr12:2679712	["C","T"]	530.02	0.252812	99.7472	0.0010052	0.070885	0.98869	CACNA1C	ENSP00000266376.6:p.(Thr1835Met)	missense_variant	SNV	rs192749597	benign	Brugada syndrome, Cardiovascular phenotype, History of neurodevelopmental disorder, Long QT syndrome, not provided, not specified
	chr17:31318487	["T","C"]	732.01	0.349158	99.6508	-0.00085278	0.060152	0.98869	EVI2A	ENSP00000247270.3:p.(Gln199Arg)	missense_variant	SNV	rs144778786	benign, likely benign	See cases, not provided
	chr17:31318487	["T","C"]	732.01	0.349158	99.6508	-0.00085278	0.060152	0.98869	AC134669.2	ENSP00000463981.2:p.(Gln100Arg)	missense_variant	SNV	rs144778786	benign, likely benign	See cases, not provided
	chr3:3179659	["G","A"]	43	0.0205104	99.9795	0.0035116	0.24799	0.9887	CRBN	ENSP00000491442.1:p.(Ala10Val)	missense_variant	SNV	rs137880766
	chr1:27945233	["G","A"]	44	0.0209874	99.979	-0.0034794	0.24558	0.9887	SMPDL3B	ENST00000373894.7:c.63G>A(p.(Gly21=))	splice_region_variant, synonymous_variant	SNV	rs200259391
	chr13:112851160	["G","A"]	110	0.0524684	99.9475	0.0021986	0.15523	0.9887	ATP11A	ENSP00000364781.2:p.(Ala645Thr)	missense_variant	SNV	rs147112986
	chr2:138014060	["A","C"]	44.001	0.0209878	99.979	-0.0034647	0.24496	0.98871	HNMT	ENSP00000280097.3:p.(Glu270Ala)	missense_variant	SNV	rs201105511
	chr20:1478599	["C","A"]	92.001	0.0438831	99.9561	0.0023984	0.16945	0.98871	SIRPB2	ENSP00000352849.3:p.(Asp154Tyr)	missense_variant	SNV	rs200910240
	chr11:3640358	["G","GT"]	387.05	0.184617	99.8154	-0.0011682	0.082565	0.98871	ART5	ENSP00000352992.4:p.(Pro24HisfsTer13)	frameshift_variant	insertion	rs397784566
	chr1:248916636	["G","T"]	124	0.0591462	99.9409	0.0020684	0.14628	0.98872	PGBD2	ENSP00000331643.5:p.(Val18Leu)	missense_variant	SNV	rs147191021
	chr20:5922833	["A","G"]	231.02	0.110193	99.8898	-0.0015133	0.10705	0.98872	CHGB	ENSP00000368244.4:p.(His230Arg)	missense_variant	SNV	rs138343696
	chr17:39212360	["C","T"]	49.001	0.0233728	99.9766	-0.0032824	0.23228	0.98873	STAC2	ENSP00000327509.5:p.(Gly390Ser)	missense_variant	SNV	rs199951266
	chr3:63912710	["CAG","C"]	117.1	0.055855	99.9441	-0.0021226	0.1506	0.98875	ATXN7	ENSP00000295900.6:p.(Gln38ProfsTer50)	frameshift_variant	deletion	rs1491568131
	chr2:219055392	["C","T"]	285	0.135941	99.8641	-0.0013653	0.096883	0.98876	IHH	ENSP00000295731.5:p.(Val351Met)	missense_variant	SNV	rs143959492	benign, uncertain significance	not provided
	chr21:42765382	["G","T"]	54	0.0257572	99.9742	-0.0031119	0.22114	0.98877	PDE9A	ENSP00000291539.6:p.(Gly415Val)	missense_variant, splice_region_variant	SNV	rs201281940
	chr1:226361468	["G","T"]	120	0.0572383	99.9428	-0.0020889	0.1484	0.98877	PARP1	ENSP00000355759.5:p.(Leu1013Met)	missense_variant	SNV	rs138906127
	chr5:3596197	["C","T"]	40.065	0.0191104	99.9809	0.0036124	0.25691	0.98878	IRX1	ENSP00000305244.3:p.(Ala31Val)	missense_variant	SNV	rs1020002364
	chr6:27147234	["C","T"]	42	0.0200334	99.98	0.0035275	0.25094	0.98878	HIST1H2AH	ENSP00000366679.1:p.(Arg36Cys)	missense_variant	SNV	rs370014824
	chr17:18142796	["C","T"]	94.003	0.0448381	99.9552	0.0023559	0.16766	0.98879	MYO15A	ENSP00000205890.5:p.(Arg1956Trp)	missense_variant	SNV	rs185873402	uncertain significance	Autosomal recessive nonsyndromic hearing loss 3, not provided, not specified
	chr1:19088952	["G","A"]	124	0.0591462	99.9409	-0.0020353	0.14483	0.98879	UBR4	ENSP00000364403.3:p.(Pro4746Leu)	missense_variant	SNV	rs143617535	uncertain significance	Short stature
	chr6:131737432	["A","G"]	297.14	0.141731	99.8583	0.0013279	0.09454	0.98879	ENPP3	ENSP00000406261.1:p.(Lys723Glu)	missense_variant, splice_region_variant	SNV	rs150100387
	chr9:100578557	["C","A"]	897.04	0.427875	99.5721	-0.00076898	0.054742	0.98879	CAVIN4		intron_variant, splice_region_variant	SNV	rs116000902	benign	not specified
	chr2:178733433	["G","A"]	110	0.0524684	99.9475	-0.0021806	0.15528	0.9888	TTN	ENSP00000467141.1:p.(Thr5287Met)	missense_variant	SNV	rs148551876	benign, likely benign	Autosomal recessive limb-girdle muscular dystrophy type 2J, Autosomal recessive limb-girdle muscular dystrophy type 2J, Dilated cardiomyopathy 1G, Early-onset myopathy with fatal cardiomyopathy, Myopathy, myofibrillar, 9, with early respiratory failure, Tibial muscular dystrophy, not specified
	chr6:3850229	["G","A"]	184	0.0877653	99.9122	0.0016792	0.11961	0.9888	FAM50B	ENSP00000369627.1:p.(Gly140Arg)	missense_variant	SNV	rs34635612
	chr1:92075354	["G","A"]	81.002	0.0386368	99.9614	0.0025394	0.18111	0.98881	SETSIP	ENSP00000480946.1:p.(Pro30Ser)	missense_variant	SNV	rs1016068239
	chr6:56171055	["A","T"]	197.01	0.0939709	99.906	0.0016164	0.11529	0.98881	COL21A1	ENSP00000244728.5:p.(Asp238Glu)	missense_variant	SNV	rs199532612
	chr3:179819974	["T","C"]	39.009	0.0186067	99.9814	-0.0036481	0.26041	0.98882	PEX5L	ENST00000467460.5:c.825A>G(p.(Ser275=))	splice_region_variant, synonymous_variant	SNV	rs142055968
	chr3:136102099	["G","A"]	212	0.101121	99.8989	0.0015625	0.11157	0.98883	PPP2R3A	ENSP00000264977.3:p.(Arg1007Gln)	missense_variant	SNV	rs149384978
	chr13:41068626	["CAGAAAGAAA","C"]	41.002	0.0195574	99.9804	-0.0035519	0.25384	0.98884	WBP4	ENSP00000368801.3:p.(Glu115_Lys117del)	inframe_deletion	deletion	rs534571354
	chr4:47661724	["A","C"]	121.02	0.0577248	99.9423	-0.0020677	0.14781	0.98884	CORIN	ENSP00000273857.4:p.(Asp574Glu)	missense_variant	SNV	rs147248661
	chr8:27434530	["G","A"]	401.01	0.191276	99.8087	0.0011426	0.081702	0.98884	PTK2B	ENSP00000380638.1:p.(Arg388Gln)	missense_variant	SNV	rs148998768
	chr1:92324249	["T","G"]	78.001	0.0372053	99.9628	-0.0025752	0.18435	0.98885	RPAP2	ENSP00000476948.1:p.(Ile443Met)	missense_variant	SNV	rs143344868
	chr5:154823522	["A","G"]	2115.1	1.00887	98.9911	0.00049622	0.035512	0.98885	FAXDC2	ENSP00000320604.5:p.(Met146Thr)	missense_variant	SNV	rs144734634
	chr15:88847317	["C","T"]	28	0.0133556	99.9866	-0.0042895	0.3072	0.98886	ACAN	ENSP00000387356.2:p.(Arg502Cys)	missense_variant	SNV	rs149841431	benign	not provided
	chr19:38164749	["G","A"]	148	0.0705938	99.9294	0.0018706	0.13393	0.98886	SIPA1L3	ENSP00000222345.4:p.(Ala1351Thr)	missense_variant	SNV	rs138693571	benign	not provided
	chr5:54518346	["G","A"]	149	0.0710708	99.9289	0.0018635	0.13342	0.98886	SNX18	ENSP00000342276.7:p.(Ala132Thr)	missense_variant	SNV	rs536255107
	chr10:87175928	["A","G"]	30.002	0.0143105	99.9857	0.0041377	0.29664	0.98887	FAM35A	ENSP00000298786.3:p.(Asn668Ser)	missense_variant	SNV	rs375817417
	chr2:54853708	["A","G"]	57.001	0.0271886	99.9728	0.0030024	0.21524	0.98887	EML6	ENSP00000348842.6:p.(Lys504Glu)	missense_variant	SNV	rs199689214
	chr17:82036618	["C","T"]	45	0.0214643	99.9785	0.0033824	0.2427	0.98888	DCXR	ENSP00000303356.2:p.(Arg125Gln)	missense_variant	SNV	rs375837859
	chr2:218679728	["A","G"]	181.02	0.0863439	99.9137	-0.0016829	0.1209	0.98889	STK36	ENSP00000295709.3:p.(Lys316Arg)	missense_variant, splice_region_variant	SNV	rs149595068
	chr15:43190084	["G","A"]	40.001	0.0190799	99.9809	0.0035732	0.25693	0.9889	CCNDBP1	ENSP00000300213.4:p.(Ala121Thr)	missense_variant	SNV	rs139518864
	chr8:109459699	["C","T"]	41.005	0.0195588	99.9804	0.0035341	0.25395	0.9889	PKHD1L1	ENSP00000367655.5:p.(Thr2370Met)	missense_variant	SNV	rs200184653
	chr2:231712453	["G","GGATGGA"]	52.001	0.0248037	99.9752	-0.0031372	0.22556	0.9889	PTMA	ENSP00000406903.1:p.(Gly114_Asp115dup)	inframe_insertion	insertion	rs771171694
	chr9:35819214	["T","C"]	299.01	0.142623	99.8574	0.0013097	0.094163	0.9889	FAM221B	ENSP00000415299.2:p.(His345Arg)	missense_variant	SNV	rs200364719
	chr19:49294407	["C","T"]	1229.1	0.586263	99.4137	-0.00064806	0.046613	0.98891	SLC6A16	ENSP00000338627.3:p.(Arg459His)	missense_variant	SNV	rs138253216
	chr15:66703337	["A","G"]	250.44	0.119456	99.8805	0.0014278	0.10292	0.98893	SMAD6	ENSP00000288840.5:p.(Ser27Gly)	missense_variant	SNV	rs374058045	likely benign	Aortic valve disease 2, not provided
	chr10:86923452	["T","G"]	274.01	0.130699	99.8693	0.0013633	0.098232	0.98893	BMPR1A	ENST00000638429.1:c.1419T>G(p.(Val473=))	NMD_transcript_variant, synonymous_variant	SNV	rs145756629	benign, likely benign, uncertain significance	Generalized juvenile polyposis/juvenile polyposis coli, Hereditary cancer-predisposing syndrome, Juvenile polyposis syndrome, not provided, not specified
	chr19:38119803	["A","G"]	67.011	0.0319633	99.968	0.0027506	0.19853	0.98895	SIPA1L3	ENSP00000222345.4:p.(Tyr930Cys)	missense_variant	SNV	rs150292475
	chr14:21326018	["G","A"]	161	0.0767947	99.9232	0.0017751	0.12815	0.98895	RPGRIP1	ENSP00000382895.2:p.(Arg852Gln)	missense_variant	SNV	rs181758389	benign, likely benign, uncertain significance	Cone-rod dystrophy 13, Cone-rod dystrophy 13, Leber congenital amaurosis 6, Leber congenital amaurosis 6, not provided, not specified
	chr1:154154834	["C","G"]	177	0.0844264	99.9156	-0.0016975	0.12259	0.98895	NUP210L		intron_variant, splice_region_variant	SNV	rs375016355
	chr3:38365707	["A","C"]	467.06	0.222781	99.7772	0.0010504	0.075831	0.98895	XYLB	ENSP00000207870.3:p.(Ser160Arg)	missense_variant	SNV	rs2234611
	chr2:227685258	["C","T"]	488.01	0.232774	99.7672	-0.0010219	0.073802	0.98895	SLC19A3		3_prime_UTR_variant, NMD_transcript_variant	SNV	rs554398899	uncertain significance	Biotin-responsive basal ganglia disease
	chr20:62811577	["A","G"]	26.001	0.0124021	99.9876	0.004425	0.31988	0.98896	OGFR	ENSP00000290291.6:p.(Gln194Arg)	missense_variant	SNV	rs144253683
	chr10:113614951	["C","T"]	38	0.0181254	99.9819	0.0036507	0.26375	0.98896	NRAP		intron_variant, splice_region_variant	SNV	rs200956761
	chr17:76882291	["G","A"]	569.01	0.271409	99.7286	-0.00094607	0.068349	0.98896	MGAT5B	ENSP00000391227.2:p.(Ala119Thr)	missense_variant	SNV	rs147299608
	chr12:52432055	["T","C"]	1166	0.556165	99.4438	0.00067032	0.048426	0.98896	KRT75	ENSP00000252245.5:p.(Glu242Gly)	missense_variant	SNV	rs2232393
	chr6:158502746	["C","T"]	34.001	0.016218	99.9838	0.0038516	0.27865	0.98897	TULP4	ENSP00000356064.3:p.(Ala1028Val)	missense_variant	SNV	rs199631281
	chr7:20651460	["G","A"]	61.002	0.0290971	99.9709	0.0028799	0.20822	0.98897	ABCB5	ENSP00000384881.2:p.(Arg458Gln)	missense_variant	SNV	rs115575346
	chr1:228293613	["A","G"]	153.01	0.0729835	99.927	0.0018197	0.13177	0.98898	OBSCN	ENSP00000455507.2:p.(Arg4139Gly)	missense_variant	SNV	rs143612436
	chr16:71462204	["A","C"]	434.02	0.207021	99.793	0.0010833	0.078438	0.98898	ZNF23		intron_variant, splice_region_variant	SNV	rs571993274
	chr16:71462204	["A","C"]	434.02	0.207021	99.793	0.0010833	0.078438	0.98898	AC010547.5		NMD_transcript_variant, intron_variant, splice_region_variant	SNV	rs571993274
	chr17:4676058	["G","A"]	47	0.0224183	99.9776	0.0032719	0.23718	0.98899	PELP1	ENSP00000460300.1:p.(Arg370Cys)	missense_variant	SNV	rs200974952
	chr2:96208358	["T","C"]	190.03	0.0906415	99.9094	0.0016285	0.11801	0.98899	STARD7	ENSP00000338030.5:p.(Gln26Arg)	missense_variant	SNV	rs201289448
	chr20:1294982	["C","T"]	280.01	0.133561	99.8664	-0.0013425	0.097263	0.98899	SNPH		intron_variant, splice_region_variant	SNV	rs193257424
	chr21:44379135	["G","A"]	512	0.244217	99.7558	0.0010008	0.072508	0.98899	TRPM2	ENSP00000381026.2:p.(Val385Met)	missense_variant	SNV	rs45485992	benign	not provided
	chr12:52491609	["C","T"]	49.001	0.0233728	99.9766	0.0032035	0.23239	0.989	KRT6A	ENSP00000369317.3:p.(Arg223Lys)	missense_variant	SNV	rs200977095
	chr3:36856436	["C","T"]	62.001	0.0295736	99.9704	-0.0028473	0.20661	0.989	TRANK1	ENSP00000416168.2:p.(Val1052Ile)	missense_variant	SNV	rs373734537
	chr17:42404810	["CTCG","C"]	63.014	0.0300568	99.9699	0.0028213	0.20483	0.98901	CAVIN1	ENSP00000349541.4:p.(Asp349del)	inframe_deletion	deletion	rs767832643	uncertain significance	Monogenic diabetes
	chr11:7485940	["C","T"]	80.002	0.0381598	99.9618	-0.002506	0.1819	0.98901	OLFML1	ENSP00000332511.3:p.(Pro22Leu)	missense_variant	SNV	rs200984474
	chr12:52680156	["G","A"]	142.04	0.067751	99.9322	-0.0018822	0.13661	0.98901	KRT1	ENSP00000252244.3:p.(Arg65Trp)	missense_variant	SNV	rs116444444	likely benign	not provided
	chr7:64991696	["G","T"]	475.01	0.226573	99.7734	-0.001025	0.074418	0.98901	ERV3-1	ENSP00000391594.1:p.(Pro444Gln)	missense_variant	SNV	rs185422600
	chr17:74773632	["G","A"]	85.001	0.0405442	99.9595	0.0023972	0.17426	0.98902	NAT9	ENSP00000462835.1:p.(Pro50Leu)	missense_variant	SNV	rs201882790
	chr16:67665129	["C","T"]	61.002	0.0290971	99.9709	0.0028637	0.20824	0.98903	ENKD1	ENSP00000243878.4:p.(Arg107Gln)	missense_variant	SNV	rs377237252
	chr22:50249969	["G","A"]	22	0.0104937	99.9895	-0.0047613	0.34647	0.98904	HDAC10		intron_variant, splice_region_variant	SNV	rs181606017
	chr1:53093546	["G","A"]	58	0.0276652	99.9723	-0.0029314	0.21341	0.98904	SLC1A7	ENSP00000478639.1:p.(Arg238Cys)	missense_variant	SNV	rs202043572
	chr7:83135484	["G","A"]	528.09	0.251891	99.7481	-0.00096887	0.070522	0.98904	PCLO	ENSP00000334319.8:p.(Ala689Val)	missense_variant	SNV	rs200359990	benign, likely benign	not provided, not specified
	chr7:100991203	["C","G"]	24.049	0.011471	99.9885	0.0045522	0.33168	0.98905	MUC12	ENSP00000368755.3:p.(Pro357Ala)	missense_variant	SNV	rs565524249
	chr16:11384265	["G","A"]	30.001	0.01431	99.9857	0.0040667	0.29673	0.98907	AC099489.1	ENSP00000470478.2:p.(Pro3126Leu)	missense_variant	SNV	rs904684502
	chr19:43018800	["G","A"]	22.022	0.0105042	99.9895	-0.0047447	0.34665	0.98908	PSG11	ENSP00000319140.7:p.(Arg227Cys)	missense_variant	SNV	rs377728648
	chr1:2641654	["C","A"]	38	0.0181254	99.9819	-0.0036096	0.2638	0.98908	TTC34	ENSP00000383873.4:p.(Arg985Leu)	missense_variant	SNV	rs188794158
	chr4:184009800	["A","G"]	43.004	0.0205123	99.9795	-0.0033882	0.24778	0.98909	STOX2	ENSP00000311257.4:p.(Asp321Gly)	missense_variant	SNV	rs200401066
	chr11:123939896	["T","G"]	156.02	0.0744193	99.9256	-0.0017784	0.13022	0.9891	OR4D5	ENSP00000305970.2:p.(Phe94Val)	missense_variant	SNV	rs146925616
	chr15:75939963	["A","G"]	292.13	0.139342	99.8607	-0.0013015	0.095257	0.9891	NRG4		NMD_transcript_variant, intron_variant	SNV	rs144391586
	chr16:57526131	["C","T"]	670.01	0.319585	99.6804	0.00086006	0.063062	0.98912	CCDC102A		intron_variant, splice_region_variant	SNV	rs115928010
	chr11:10478603	["C","T"]	34	0.0162175	99.9838	0.0037993	0.2788	0.98913	AMPD3	ENSP00000379802.3:p.(Pro109Leu)	missense_variant	SNV	rs369104893
	chr19:42722058	["G","T"]	66.01	0.0314858	99.9685	-0.0027222	0.20006	0.98914	PSG3	ENSP00000468936.1:p.(Pro426Thr)	missense_variant	SNV	rs551785333
	chr8:50553173	["G","C"]	88	0.0419747	99.958	-0.0023577	0.17326	0.98914	SNTG1	ENSP00000429276.1:p.(Lys268Asn)	missense_variant	SNV	rs144350422
	chr18:79396328	["G","A"]	857.92	0.409215	99.5908	-0.00076663	0.056398	0.98915	NFATC1	ENSP00000389377.2:p.(Gly35Asp)	missense_variant	SNV	rs200585424	benign	not provided
	chr1:112456324	["G","A"]	30	0.0143096	99.9857	0.0040315	0.29673	0.98916	CTTNBP2NL	ENSP00000271277.6:p.(Glu278Lys)	missense_variant	SNV	rs780245309
	chr4:6923763	["G","A"]	33	0.0157405	99.9843	0.0038465	0.28301	0.98916	TBC1D14	ENSP00000404041.1:p.(Arg125His)	missense_variant	SNV	rs141049958
	chr16:2785814	["G","T"]	62.001	0.0295736	99.9704	-0.0028035	0.20639	0.98916	PRSS33	ENSP00000458369.1:p.(Ala76Glu)	missense_variant	SNV	rs187037756
	chr11:4488974	["T","C"]	268.01	0.127837	99.8722	-0.0013505	0.099377	0.98916	OR52K1	ENSP00000493011.1:p.(Leu25Pro)	missense_variant	SNV	rs140738309
	chr10:72067027	["G","A"]	92.001	0.0438831	99.9561	0.0023028	0.16972	0.98917	SPOCK2	ENSP00000321108.4:p.(Thr268Met)	missense_variant	SNV	rs56695392
	chr12:49973244	["G","T"]	294	0.140234	99.8598	0.00129	0.095071	0.98917	AQP6	ENSP00000477688.1:p.(Ser24Ile)	missense_variant	SNV	rs35872290
	chr19:39786101	["G","A"]	112	0.0534224	99.9466	-0.0020861	0.15387	0.98918	LEUTX	ENSP00000491740.1:p.(Cys188Tyr)	missense_variant	SNV	rs147692654
	chr1:217683280	["A","G"]	1611.3	0.768567	99.2314	0.00055128	0.040663	0.98918	SPATA17	ENSP00000355900.4:p.(Tyr105Cys)	missense_variant	SNV	rs12035909
	chr19:460626	["T","TCGGCGG"]	69.343	0.0330756	99.9669	0.0026479	0.19588	0.98921	SHC2	ENSP00000264554.4:p.(Ala122_Ala123dup)	inframe_insertion	insertion	rs755467261
	chr17:59203608	["G","A"]	225.09	0.107365	99.8926	-0.0014711	0.10883	0.98921	PRR11		NMD_transcript_variant, intron_variant	SNV	rs137969962
	chr20:64273371	["G","A"]	405.01	0.193184	99.8068	0.0010939	0.080884	0.98921	PCMTD2	ENSP00000307854.6:p.(Arg286Gln)	missense_variant	SNV	rs148744233
	chr7:115015763	["C","T"]	42	0.0200334	99.98	0.0033901	0.25097	0.98922	MDFIC	ENSP00000257724.3:p.(Ala299Val)	missense_variant	SNV	rs148675178
	chr3:126482448	["T","C"]	209.02	0.0996995	99.9003	0.0015184	0.11239	0.98922	UROC1	ENSP00000373073.3:p.(Tyr703Cys)	missense_variant	SNV	rs149008130	likely benign	not provided
	chr15:34357097	["G","A"]	348.01	0.165996	99.834	-0.001186	0.087769	0.98922	NUTM1	ENSP00000444896.1:p.(Gly1030Glu)	missense_variant	SNV	rs143916967
	chr19:19791664	["G","A"]	41.002	0.0195574	99.9804	0.0034252	0.25387	0.98924	ZNF506		3_prime_UTR_variant, NMD_transcript_variant	SNV	rs878895624
	chr3:42784031	["G","A"]	72.153	0.0344159	99.9656	0.0025861	0.19182	0.98924	AC099329.3		NMD_transcript_variant, intron_variant	SNV	rs144392185
	chr1:27882318	["C","T"]	58	0.0276652	99.9723	-0.0028759	0.21338	0.98925	THEMIS2	ENSP00000363031.3:p.(Pro332Ser)	missense_variant	SNV	rs200386282
	chr14:77139598	["G","A"]	165	0.0787026	99.9213	0.0017059	0.12661	0.98925	AC007375.2		NMD_transcript_variant, intron_variant	SNV	rs369796063
	chr10:110507046	["C","T"]	39	0.0186024	99.9814	0.0035026	0.26019	0.98926	DUSP5	ENSP00000358596.3:p.(Arg214Trp)	missense_variant	SNV	rs144264318
	chr8:43103568	["A","G"]	105.01	0.0500882	99.9499	0.0021399	0.15893	0.98926	POMK	ENSP00000331258.5:p.(Asn7Ser)	missense_variant	SNV	rs143957574	likely benign, uncertain significance	Limb-girdle muscular dystrophy due to POMK deficiency, Muscular dystrophy-dystroglycanopathy (congenital with brain and eye anomalies), type a, 12, not provided
	chr15:40367512	["C","T"]	1773.3	0.845838	99.1542	0.00052186	0.038753	0.98926	DISP2	ENSP00000267889.3:p.(Thr467Ile)	missense_variant	SNV	rs35004278
	chr17:38328596	["C","A"]	42	0.0200334	99.98	0.0033735	0.25093	0.98927	GPR179	ENSP00000480024.1:p.(Ser1659Ile)	missense_variant	SNV	rs201453815	uncertain significance	not provided
	chr14:104755759	["G","A"]	45	0.0214643	99.9785	-0.0032583	0.24221	0.98927	SIVA1	ENSP00000329213.6:p.(Arg83His)	missense_variant	SNV	rs375654371
	chr22:42019433	["C","G"]	328.03	0.156466	99.8435	-0.0012107	0.090033	0.98927	WBP2NL		NMD_transcript_variant, intron_variant	SNV	rs186115195
	chr8:144931870	["G","A"]	858.01	0.409258	99.5907	0.00075355	0.056024	0.98927	ZNF16	ENSP00000276816.4:p.(Ser306Leu)	missense_variant	SNV	rs61732864
	chr1:201209461	["G","A"]	66.483	0.0317114	99.9683	0.0026894	0.20025	0.98928	IGFN1	ENSP00000334714.4:p.(Gly1523Glu)	missense_variant	SNV	rs547002068
	chr17:81426954	["G","C"]	62.005	0.0295755	99.9704	-0.0027698	0.20639	0.98929	BAHCC1	ENSP00000462154.4:p.(Gln111His)	missense_variant	SNV	rs943913533
	chr17:40962434	["G","A"]	96	0.0457906	99.9542	-0.0022242	0.16589	0.9893	KRT39	ENSP00000347823.2:p.(Arg280Cys)	missense_variant	SNV	rs139147632
	chr11:57744203	["G","A"]	118	0.0562843	99.9437	-0.0020051	0.14966	0.98931	AP001931.1		NMD_transcript_variant, intron_variant	SNV	rs535021475
	chr11:57744203	["G","A"]	118	0.0562843	99.9437	-0.0020051	0.14966	0.98931	TMX2-CTNND1		NMD_transcript_variant, intron_variant	SNV	rs535021475
	chr21:41799974	["GTCCCCGCACACGCAGACCTGGCTGT","G"]	38	0.0181254	99.9819	0.0035296	0.26379	0.98932	PRDM15		NMD_transcript_variant, intron_variant	deletion	rs540203744
	chr6:32166720	["T","TGGCGGGAGGTGA"]	66.004	0.0314829	99.9685	-0.0026821	0.20038	0.98932	EGFL8	ENSP00000333380.6:p.(Arg86_Val89dup)	inframe_insertion	insertion	rs754773356
	chr6:32166720	["T","TGGCGGGAGGTGA"]	66.004	0.0314829	99.9685	-0.0026821	0.20038	0.98932	PPT2-EGFL8		3_prime_UTR_variant, NMD_transcript_variant	insertion	rs754773356
	chr14:104586482	["C","T"]	68.001	0.0324355	99.9676	-0.0026381	0.19708	0.98932	C14orf180	ENSP00000333041.2:p.(Arg18Cys)	missense_variant	SNV	rs150513093
	chr19:12400657	["C","T"]	71	0.033866	99.9661	0.0025825	0.1929	0.98932	AC008758.4		NMD_transcript_variant, intron_variant	SNV	rs556759299
	chr10:130079862	["G","A"]	492.01	0.234682	99.7653	0.00098731	0.073731	0.98932	C10orf143	ENSP00000490233.1:p.(Arg37Cys)	missense_variant	SNV	rs61729331
	chr11:284528	["G","A"]	28.001	0.0133561	99.9866	-0.0041068	0.30704	0.98933	NLRP6	ENSP00000309767.4:p.(Arg809Gln)	missense_variant	SNV	rs146109715
	chr12:21887850	["C","A"]	75.004	0.0357758	99.9642	0.0025109	0.18767	0.98933	ABCC9	ENSP00000261200.4:p.(Glu629Asp)	missense_variant	SNV	rs150036969	likely benign, uncertain significance	Cardiomyopathy, Cardiovascular phenotype, Conduction disorder of the heart, Dilated cardiomyopathy 1O, Hypertrichotic osteochondrodysplasia Cantu type, not provided, not specified
	chr16:5005945	["G","A"]	40.215	0.019182	99.9808	-0.003432	0.25696	0.98934	SEC14L5	ENSP00000251170.6:p.(Arg445Gln)	missense_variant	SNV	rs375082771
	chr9:138118037	["C","T"]	62.052	0.0295979	99.9704	0.0027569	0.20639	0.98934	CACNA1B	ENSP00000360406.4:p.(Arg1958Cys)	missense_variant	SNV	rs200598077	likely benign	not provided
	chr1:85816811	["G","C"]	144	0.0686859	99.9313	0.0017904	0.134	0.98934	COL24A1	ENSP00000359603.2:p.(Pro1310Ala)	missense_variant	SNV	rs374137871
	chr9:120829215	["TA","T"]	55.362	0.0264069	99.9736	-0.0029248	0.21911	0.98935	PSMD5		intron_variant, splice_region_variant	deletion	rs558048919
	chr11:103191541	["G","A"]	79.011	0.0376871	99.9623	-0.0023578	0.17672	0.98935	DYNC2H1	ENSP00000381167.3:p.(Asp2488Asn)	missense_variant	SNV	rs201825699	likely benign, uncertain significance	Asphyxiating thoracic dystrophy 3, Jeune thoracic dystrophy, Short rib-polydactyly syndrome, not provided
	chr3:51895269	["C","T"]	35	0.0166945	99.9833	-0.0036653	0.2748	0.98936	IQCF1	ENSP00000307958.5:p.(Arg80Gln)	missense_variant	SNV	rs150489115
	chr16:50084214	["G","A"]	1932.1	0.921584	99.0784	-0.00049812	0.037369	0.98936	HEATR3	ENSP00000299192.7:p.(Gly405Arg)	missense_variant	SNV	rs34805615
	chr5:119206847	["A","G"]	50.006	0.0238521	99.9761	-0.0030654	0.23005	0.98937	DMXL1	ENSP00000439479.1:p.(Asn2626Ser)	missense_variant	SNV	rs573352720
	chr16:69341756	["C","T"]	68.001	0.0324355	99.9676	0.0026259	0.19707	0.98937	AC026464.1		NMD_transcript_variant, intron_variant	SNV	rs532424115
	chr20:62880465	["G","A"]	46	0.0219413	99.9781	0.0031911	0.23983	0.98938	DIDO1	ENSP00000266070.4:p.(Leu1831Phe)	missense_variant	SNV	rs140756415
	chr2:201389477	["G","A"]	82.003	0.0391142	99.9609	-0.0023634	0.17757	0.98938	TRAK2	ENSP00000328875.3:p.(Thr407Ile)	missense_variant	SNV	rs147395543
	chr7:101035146	["G","A"]	36.007	0.0171748	99.9828	-0.0036041	0.27095	0.98939	MUC17	ENSP00000302716.4:p.(Val1244Ile)	missense_variant	SNV	rs373200314
	chr1:26344643	["G","A"]	56	0.0267112	99.9733	0.0028902	0.21738	0.98939	CRYBG2	ENSP00000310435.6:p.(Ala672Val)	missense_variant	SNV	rs746968843
	chr22:23780400	["G","A"]	282	0.13451	99.8655	-0.0012882	0.096898	0.98939	MMP11	ENSP00000215743.3:p.(Arg127Gln)	missense_variant	SNV	rs140618726
	chr2:159163303	["G","A"]	55.001	0.0262347	99.9738	0.0029124	0.21912	0.9894	TANC1	ENSP00000263635.6:p.(Glu235Lys)	missense_variant	SNV	rs199734656
	chr7:123624779	["G","T"]	59.001	0.0281426	99.9719	-0.0028111	0.21156	0.9894	ASB15	ENSP00000397655.1:p.(Gly221Val)	missense_variant	SNV	rs148904381
	chr12:132926434	["C","T"]	174.01	0.0830002	99.917	-0.001638	0.12326	0.9894	ZNF605	ENSP00000376135.3:p.(Ala320Thr)	missense_variant	SNV	rs201958860
	chr6:28272748	["C","T"]	395	0.188409	99.8116	0.0010866	0.081754	0.9894	AL021997.3	ENSP00000481142.1:p.(Arg32Trp)	missense_variant	SNV	rs187327081
	chr6:28272748	["C","T"]	395	0.188409	99.8116	0.0010866	0.081754	0.9894	ZSCAN26	ENSP00000481707.1:p.(Arg167Trp)	missense_variant	SNV	rs187327081
	chr11:57745815	["G","C"]	118	0.0562843	99.9437	-0.0019863	0.14966	0.98941	BTBD18	ENSP00000394472.1:p.(Ser153Cys)	missense_variant	SNV	rs557134371
	chr11:57745815	["G","C"]	118	0.0562843	99.9437	-0.0019863	0.14966	0.98941	AP001931.1		NMD_transcript_variant, intron_variant	SNV	rs557134371
	chr11:57745815	["G","C"]	118	0.0562843	99.9437	-0.0019863	0.14966	0.98941	TMX2-CTNND1		NMD_transcript_variant, intron_variant	SNV	rs557134371
	chr1:18859621	["G","C"]	78.001	0.0372053	99.9628	-0.002415	0.1821	0.98942	TAS1R2	ENSP00000364520.3:p.(Leu14Val)	missense_variant	SNV	rs139685223
	chr1:18859621	["G","C"]	78.001	0.0372053	99.9628	-0.002415	0.1821	0.98942	AL080251.1		3_prime_UTR_variant, NMD_transcript_variant	SNV	rs139685223
	chr5:140928552	["G","A"]	125	0.0596232	99.9404	-0.0019278	0.14542	0.98942	PCDHAC1	ENSP00000253807.2:p.(Val554Ile)	missense_variant	SNV	rs145928329
	chr5:13820435	["G","A"]	144	0.0686859	99.9313	0.0018017	0.13587	0.98942	DNAH5	ENSP00000265104.4:p.(Thr2251Met)	missense_variant	SNV	rs146392250	likely benign, uncertain significance	Primary ciliary dyskinesia, Primary ciliary dyskinesia 3, not provided
	chr6:10796166	["C","T"]	233.01	0.111142	99.8889	0.0014133	0.10657	0.98942	AL024498.2		NMD_transcript_variant, intron_variant	SNV	rs145014649	likely benign, uncertain significance	Retinitis Pigmentosa, Recessive, not provided
	chr10:102729802	["G","A"]	73	0.0348199	99.9652	-0.002519	0.1903	0.98944	SFXN2	ENSP00000358909.4:p.(Arg196Gln)	missense_variant	SNV	rs143559053
	chr6:76003917	["T","C"]	29.001	0.0138331	99.9862	0.0039967	0.30213	0.98945	IMPG1	ENSP00000358966.3:p.(Asp390Gly)	missense_variant	SNV	rs187347245	likely benign	not provided
	chr19:48194677	["C","A"]	55.001	0.0262347	99.9738	-0.0028972	0.21914	0.98945	ZSWIM9	ENSP00000480314.1:p.(Gln205Lys)	missense_variant	SNV	rs759392624
	chr2:9630540	["GA","G"]	190.03	0.0906415	99.9094	0.0015604	0.11799	0.98945	YWHAQ		intron_variant, splice_region_variant	deletion	rs763241227
	chr17:41460201	["G","A"]	264.01	0.125929	99.8741	0.0013225	0.10014	0.98946	KRT32	ENSP00000225899.3:p.(Thr419Ile)	missense_variant	SNV	rs146527191
	chr9:36118847	["G","A"]	74.002	0.0352979	99.9647	-0.002498	0.18921	0.98947	RECK	ENSP00000367202.3:p.(Asp782Asn)	missense_variant	SNV	rs138317907
	chr8:27310995	["T","G"]	217	0.103506	99.8965	-0.0014632	0.11085	0.98947	TRIM35	ENSP00000301924.4:p.(Lys81Gln)	missense_variant	SNV	rs142163721
	chr22:20566526	["ACAGCAG","A"]	334.47	0.159537	99.8405	-0.0011753	0.089039	0.98947	MED15	ENSP00000263205.7:p.(Gln261_Gln262del)	inframe_deletion	deletion
	chr1:162780149	["T","C"]	40.002	0.0190804	99.9809	-0.0033918	0.25716	0.98948	DDR2	ENSP00000356898.3:p.(Val824Ala)	missense_variant	SNV	rs140134368	uncertain significance	not provided
	chr15:41881974	["G","C"]	40.002	0.0190804	99.9809	0.003391	0.25715	0.98948	SPTBN5	ENSP00000317790.6:p.(Gln807Glu)	missense_variant	SNV	rs551749855
	chr2:27572836	["C","T"]	372.91	0.177873	99.8221	-0.0011154	0.084594	0.98948	C2orf16	ENSP00000403181.2:p.(Thr2159Ile)	missense_variant	SNV	rs145650038
	chr20:62824439	["C","T"]	1955.1	0.932554	99.0674	-0.00048793	0.036995	0.98948	COL9A3		intron_variant, splice_region_variant	SNV	rs45476191	benign	not provided, not specified
	chr2:130370094	["G","A"]	45.001	0.0214648	99.9785	0.0031893	0.24223	0.98949	PTPN18	ENSP00000175756.5:p.(Arg198His)	missense_variant	SNV	rs142733772
	chr1:44141457	["G","C"]	61.001	0.0290966	99.9709	-0.002744	0.20831	0.98949	KLF18	ENSP00000489024.1:p.(Pro59Ala)	missense_variant	SNV	rs562062038
	chr22:39045028	["A","C"]	219.02	0.104469	99.8955	-0.0014528	0.11027	0.98949	APOBEC3F	ENSP00000309749.5:p.(Ile87Leu)	missense_variant	SNV	rs146543452
	chr5:141375481	["CA","C"]	23	0.0109707	99.989	0.0044607	0.33884	0.9895	PCDHGA6	ENSP00000429601.1:p.(Arg467GlyfsTer8)	frameshift_variant	deletion	rs140643836
	chr14:60153036	["T","C"]	65.001	0.0310045	99.969	-0.0026542	0.20181	0.98951	DHRS7	ENSP00000450899.1:p.(Glu174Gly)	missense_variant	SNV	rs142725427
	chr14:22883361	["G","A"]	56.002	0.0267121	99.9733	0.0028533	0.21723	0.98952	REM2	ENSP00000267396.4:p.(Arg25Gln)	missense_variant	SNV	rs368184584
	chr19:12044422	["G","A"]	59.044	0.0281631	99.9718	0.0027791	0.21176	0.98953	ZNF878	ENSP00000447931.1:p.(Arg327Cys)	missense_variant	SNV	rs201370571
	chr19:12044422	["G","A"]	59.044	0.0281631	99.9718	0.0027791	0.21176	0.98953	AC008770.2		NMD_transcript_variant, intron_variant	SNV	rs201370571
	chr8:143719354	["GGGTGGACATGT","G"]	62.001	0.0295736	99.9704	0.0027126	0.20662	0.98953	MAPK15	ENSP00000337691.4:p.(Val199GlufsTer37)	frameshift_variant	deletion	rs781911150
	chr1:161235940	["A","AGG"]	97.006	0.0462705	99.9537	-0.0021702	0.16533	0.98953	NR1I3	ENSP00000356959.2:p.(Phe49ProfsTer25)	frameshift_variant	insertion	rs767358929
	chr1:158291362	["G","A"]	101	0.0481755	99.9518	0.0021251	0.16202	0.98954	CD1C	ENSP00000357152.3:p.(Arg97Gln)	missense_variant	SNV	rs114534381
	chr17:41346665	["C","A"]	277.01	0.13213	99.8679	-0.0012819	0.097762	0.98954	KRT33A	ENSP00000007735.3:p.(Asp294Tyr)	missense_variant	SNV	rs144588166
	chr16:2110897	["T","C"]	70.003	0.0333904	99.9666	0.002545	0.19426	0.98955	PKD1	ENSP00000262304.4:p.(Thr1424Ala)	missense_variant	SNV	rs2239671	uncertain significance	not specified
	chr17:8382993	["G","A"]	288	0.137372	99.8626	-0.0012615	0.096287	0.98955	AC135178.2		NMD_transcript_variant, intron_variant	SNV	rs73973106
	chr15:67203588	["G","A"]	40	0.0190794	99.9809	0.0033576	0.25691	0.98957	AAGAB	ENSP00000261880.5:p.(Ala277Val)	missense_variant	SNV	rs202016609
	chr1:182822205	["C","T"]	60.001	0.0286196	99.9714	-0.0027441	0.21001	0.98957	NPL		intron_variant, splice_region_variant	SNV	rs374743661
	chr17:6596220	["C","T"]	65.003	0.0310055	99.969	0.0026368	0.20178	0.98957	KIAA0753	ENSP00000355250.3:p.(Val766Ile)	missense_variant	SNV	rs189105609	uncertain significance	not provided
	chr15:69035387	["C","T"]	157	0.0748867	99.9251	0.0016969	0.12978	0.98957	NOX5	ENSP00000373518.3:p.(Arg297Trp)	missense_variant	SNV	rs141772528
	chr12:85280443	["A","G"]	1934.3	0.922633	99.0774	-0.00048516	0.037107	0.98957	ALX1	ENSP00000315417.3:p.(His61Arg)	missense_variant	SNV	rs115440539	benign	not provided
	chr2:100393488	["C","T"]	85.002	0.0405447	99.9595	-0.0023028	0.17631	0.98958	CHST10	ENSP00000264249.3:p.(Met276Ile)	missense_variant	SNV	rs200734208
	chr5:79082957	["G","A"]	481.02	0.22944	99.7706	-0.00097709	0.074852	0.98958	BHMT2		splice_donor_variant	SNV	rs60185897
	chr11:124885038	["C","T"]	2360	1.12569	98.8743	0.00044034	0.033715	0.98958	ROBO4		intron_variant, splice_region_variant	SNV	rs145918924
	chr2:99198929	["A","G"]	69.017	0.0329201	99.9671	0.0025544	0.19586	0.98959	AC079447.1		NMD_transcript_variant, intron_variant	SNV	rs190162932
	chr16:2088545	["G","A"]	454.01	0.216556	99.7834	-0.00099781	0.076507	0.98959	TSC2	ENSP00000219476.3:p.(Gly1787Ser)	missense_variant	SNV	rs45517419	benign, likely benign, uncertain significance	Hereditary cancer-predisposing syndrome, Lymphangiomyomatosis, Tuberous sclerosis 2, Tuberous sclerosis syndrome, not provided, not specified
	chr2:43644758	["G","A"]	738.03	0.35203	99.648	-0.00078796	0.060395	0.98959	PLEKHH2	ENSP00000282406.4:p.(Val29Ile)	missense_variant	SNV	rs112429197
	chr1:54678852	["G","A"]	838.06	0.399742	99.6003	0.00073321	0.056264	0.9896	MROH7	ENSP00000396622.2:p.(Glu683Lys)	missense_variant, splice_region_variant	SNV	rs186975837
	chr1:54678852	["G","A"]	838.06	0.399742	99.6003	0.00073321	0.056264	0.9896	MROH7-TTC4	ENSP00000410192.2:p.(Glu683Lys)	NMD_transcript_variant, missense_variant, splice_region_variant	SNV	rs186975837
	chr16:30499174	["AAAG","A"]	123	0.0586692	99.9413	-0.0018989	0.14576	0.98961	ITGAL	ENSP00000349252.5:p.(Glu646del)	inframe_deletion	deletion	rs372796140
	chr22:31613653	["CAG","C"]	136	0.06487	99.9351	0.0018016	0.13839	0.98961	SFI1	ENSP00000383145.2:p.(Lys933SerfsTer23)	frameshift_variant	deletion	rs553539195
	chr12:52601324	["GGAGGCC","G"]	207	0.098736	99.9013	-0.0014772	0.1134	0.98961	KRT72	ENSP00000293745.2:p.(Ala42_Ser43del)	inframe_deletion	deletion	rs542572970
	chr1:93589249	["G","T"]	37	0.0176485	99.9824	0.0034766	0.26712	0.98962	BCAR3	ENSP00000359264.1:p.(Phe219Leu)	missense_variant	SNV	rs376886380
	chr3:121622969	["G","A"]	66.004	0.0314829	99.9685	0.002603	0.20004	0.98962	FBXO40	ENSP00000337510.4:p.(Ala514Thr)	missense_variant	SNV	rs139593536
	chr22:41910507	["G","A"]	98.044	0.0467656	99.9532	-0.0021417	0.16463	0.98962	SHISA8	ENSP00000481203.1:p.(Pro238Ser)	missense_variant	SNV	rs1019579008
	chr7:6154403	["G","A"]	119	0.0567613	99.9432	-0.0019383	0.14903	0.98962	USP42	ENSP00000301962.5:p.(Arg950Gln)	missense_variant	SNV	rs200528323
	chr19:54803908	["AGT","A"]	38.041	0.018145	99.9819	0.0034269	0.26359	0.98963	KIR2DL4	ENSP00000379580.3:p.(Trp61GlyfsTer36)	frameshift_variant	deletion	rs1248699388
	chr19:54803914	["T","TCCAA"]	38.044	0.0181464	99.9819	0.0034264	0.26359	0.98963	KIR2DL4	ENSP00000379580.3:p.(Trp61SerfsTer38)	frameshift_variant	insertion	rs1188375461
	chr19:7645196	["G","C"]	47.003	0.0224197	99.9776	0.0030803	0.23701	0.98963	STXBP2		splice_acceptor_variant	SNV	rs140148806	pathogenic	Familial hemophagocytic lymphohistiocytosis, Familial hemophagocytic lymphohistiocytosis 5, HEMOPHAGOCYTIC LYMPHOHISTIOCYTOSIS, FAMILIAL, 5, WITHOUT MICROVILLUS INCLUSION DISEASE, not provided
	chr3:98592985	["C","T"]	70.005	0.0333914	99.9666	0.0025242	0.19427	0.98963	CPOX	ENSP00000264193.2:p.(Ala174Thr)	missense_variant	SNV	rs199514514	benign, uncertain significance	Hereditary coproporphyria, not provided
	chr4:20728763	["C","CCTAT"]	95.042	0.0453337	99.9547	-0.0021675	0.16676	0.98963	PACRGL		NMD_transcript_variant, intron_variant	insertion	rs942398165
	chr9:5185598	["G","A"]	110	0.0524684	99.9475	-0.0020182	0.15522	0.98963	INSL6	ENSP00000371054.3:p.(Pro2Leu)	missense_variant	SNV	rs142813719
	chr10:75095658	["G","A"]	164	0.0782256	99.9218	0.0016408	0.12621	0.98963	DUSP13	ENSP00000475626.1:p.(Ala240Val)	missense_variant	SNV	rs61737439
	chr22:28987205	["A","C"]	174	0.0829955	99.917	0.0016063	0.12363	0.98963	ZNRF3		intron_variant, splice_region_variant	SNV	rs200318714
	chr1:117075187	["G","C"]	361.01	0.172197	99.8278	-0.0011141	0.085757	0.98963	TTF2	ENSP00000358478.3:p.(Glu201Asp)	missense_variant	SNV	rs78991540
	chr1:200618552	["C","G"]	110.01	0.0524732	99.9475	0.00201	0.15498	0.98965	KIF14	ENSP00000356319.4:p.(Gly58Arg)	missense_variant	SNV	rs138352315	uncertain significance	not provided
	chr15:64675948	["C","T"]	675.01	0.32197	99.678	0.00081896	0.063206	0.98966	ZNF609	ENSP00000316527.3:p.(Arg1032Trp)	missense_variant	SNV	rs146135824
	chr3:49902381	["G","A"]	633.01	0.301937	99.6981	0.00084321	0.065113	0.98967	MST1R	ENSP00000296474.3:p.(Pro410Leu)	missense_variant, splice_region_variant	SNV	rs138579438
	chr14:20384039	["A","G"]	47.009	0.0224226	99.9776	-0.0030678	0.23728	0.98968	TEP1	ENSP00000262715.5:p.(Leu1178Pro)	missense_variant, splice_region_variant	SNV	rs200970310
	chr6:122801338	["T","G"]	201	0.0958741	99.9041	-0.0014906	0.11521	0.98968	SMPDL3A	ENSP00000357425.4:p.(Val167Gly)	missense_variant	SNV	rs148272814
	chr16:84410743	["C","A"]	514	0.245171	99.7548	0.00093526	0.072282	0.98968	ATP2C2	ENSP00000397925.2:p.(Leu165Met)	missense_variant	SNV	rs247818
	chr4:148046998	["C","G"]	42.002	0.0200343	99.98	-0.0032435	0.25098	0.98969	ARHGAP10	ENSP00000336923.3:p.(Asp658Glu)	missense_variant	SNV	rs149308358
	chr9:89388941	["C","T"]	145	0.0691629	99.9308	-0.0017445	0.13503	0.98969	SEMA4D	ENSP00000388768.2:p.(Arg294Gln)	missense_variant	SNV	rs141385327
	chr15:66520658	["A","G"]	748.06	0.356814	99.6432	0.00077475	0.059979	0.98969	ZWILCH	ENSP00000311429.5:p.(Thr197Ala)	missense_variant, splice_region_variant	SNV	rs147137740
	chr15:89592047	["C","T"]	47	0.0224183	99.9776	0.0030626	0.23717	0.9897	TICRR	ENSP00000268138.7:p.(Ala471Val)	missense_variant, splice_region_variant	SNV	rs202229865
	chr4:174263099	["G","A"]	77.006	0.0367307	99.9633	-0.0023932	0.18533	0.9897	FBXO8		5_prime_UTR_variant, splice_region_variant	SNV	rs182356098
	chr12:52601141	["C","G"]	207.01	0.0987408	99.9013	-0.0014635	0.1134	0.9897	KRT72	ENSP00000293745.2:p.(Lys104Asn)	missense_variant	SNV	rs150321831
	chr3:194651209	["T","C"]	73.001	0.0348204	99.9652	-0.0024589	0.19065	0.98971	LSG1	ENSP00000265245.5:p.(Tyr394Cys)	missense_variant	SNV	rs34461158
	chr12:53058346	["A","G"]	140.01	0.0667827	99.9332	0.0017594	0.13644	0.98971	TNS2	ENSP00000319756.3:p.(Thr386Ala)	missense_variant	SNV	rs73099910	uncertain significance	not provided
	chr8:41943750	["G","A"]	49.004	0.0233742	99.9766	0.0029948	0.23233	0.98972	KAT6A	ENST00000265713.6:c.2226C>T(p.(Asp742=))	splice_region_variant, synonymous_variant	SNV	rs143212958	benign	not provided
	chr11:2141121	["G","A"]	249	0.118769	99.8812	0.0013339	0.10354	0.98972	INS-IGF2		NMD_transcript_variant, intron_variant	SNV	rs187259775
	chr4:87046837	["T","C"]	59.001	0.0281426	99.9719	-0.0027303	0.21204	0.98973	AFF1	ENSP00000378578.4:p.(Leu101Ser)	missense_variant	SNV	rs201933604
	chr17:1804694	["T","C"]	755.07	0.360157	99.6398	-0.0007678	0.059675	0.98973	SMYD4	ENSP00000304360.7:p.(Asn101Asp)	missense_variant	SNV	rs9907701
	chr11:95888261	["A","AATTATAATTTTTGAGATGTTTTAT"]	123.08	0.0587074	99.9413	0.0018843	0.14659	0.98974	MTMR2	ENSP00000345752.5:p.(Ser27delinsArgTerAsnIleSerLysIleIleIle)	inframe_insertion, splice_region_variant, stop_gained	insertion	rs745722358
	chr1:26188299	["G","A"]	153.01	0.0729835	99.927	0.0016791	0.13061	0.98974	CNKSR1	ENSP00000363371.5:p.(Arg514Gln)	missense_variant	SNV	rs138124006
	chr8:94765252	["G","C"]	201.01	0.0958788	99.9041	-0.0014803	0.11511	0.98974	DPY19L4	ENSP00000389630.2:p.(Ala314Pro)	missense_variant	SNV	rs144794373
	chr8:123357662	["T","C"]	56.005	0.0267136	99.9733	-0.0027418	0.2135	0.98975	ATAD2	ENSP00000287394.5:p.(Gln486Arg)	missense_variant	SNV	rs199759840
	chr2:218738314	["A","G"]	367.05	0.175078	99.8249	0.0010923	0.085011	0.98975	TTLL4	ENSP00000375951.1:p.(Tyr213Cys)	missense_variant	SNV	rs149575697
	chr9:133456177	["C","T"]	479	0.228476	99.7715	-0.0009602	0.074714	0.98975	ADAMTS13	ENSP00000360997.3:p.(Thr1226Ile)	missense_variant	SNV	rs36222894	benign	Upshaw-Schulman syndrome, not provided, not specified
	chr12:13071396	["C","T"]	1012	0.482709	99.5173	0.00066313	0.051634	0.98975	FAM234B	ENST00000197268.12:c.1524C>T(p.(Ser508=))	splice_region_variant, synonymous_variant	SNV	rs116753542
	chr14:55351280	["G","A"]	62	0.0295731	99.9704	-0.0026483	0.20639	0.98976	FBXO34	ENSP00000313159.4:p.(Arg297His)	missense_variant	SNV	rs150370798
	chr8:115418459	["CAG","C"]	81	0.0386358	99.9614	0.0022904	0.17854	0.98976	TRPS1		intron_variant, splice_region_variant	deletion	rs368655299	benign, likely benign	Trichorhinophalangeal dysplasia type I, Trichorhinophalangeal syndrome, Trichorhinophalangeal syndrome, type III
	chr2:74460288	["C","G"]	55.002	0.0262352	99.9738	0.0028103	0.21914	0.98977	INO80B-WBP1		3_prime_UTR_variant, NMD_transcript_variant	SNV	rs151042212
	chr2:55346339	["C","T"]	497.02	0.237071	99.7629	0.00093838	0.073162	0.98977	CCDC88A		intron_variant, splice_region_variant	SNV	rs112877413	benign	not provided
	chr17:42423033	["G","A"]	225.01	0.107326	99.8927	-0.0013874	0.1083	0.98978	CAVIN1	ENSP00000349541.4:p.(Pro22Leu)	missense_variant	SNV	rs61729285	likely benign, uncertain significance	Monogenic diabetes, not provided
	chr9:99828242	["GCAA","G"]	345.02	0.16457	99.8354	0.0011197	0.0874	0.98978	NR4A3	ENSP00000482027.1:p.(Asn79del)	inframe_deletion	deletion	rs573092297
	chr16:86554712	["C","T"]	699.01	0.333418	99.6666	-0.00078953	0.061692	0.98979	MTHFSD	ENSP00000354152.6:p.(Gly19Asp)	missense_variant	SNV	rs200273062
	chr19:10309942	["T","C"]	46.197	0.0220353	99.978	-0.003066	0.23973	0.9898	AC011511.1		3_prime_UTR_variant, NMD_transcript_variant	SNV	rs956182926
	chr3:45979728	["G","A"]	51.001	0.0243267	99.9757	-0.0029093	0.22768	0.9898	FYCO1	ENSP00000441178.1:p.(Arg89Cys)	missense_variant	SNV	rs141476300	likely pathogenic	not provided
	chr8:100063982	["G","T"]	858.02	0.409263	99.5907	-0.00071551	0.056037	0.98981	RGS22	ENSP00000354109.6:p.(Asn262Lys)	missense_variant	SNV	rs139754977
	chr3:122261783	["G","A"]	430	0.205104	99.7949	-0.0009977	0.078213	0.98982	CASR	ENSP00000420194.1:p.(Glu250Lys)	missense_variant	SNV	rs62269092	benign, likely benign	Autosomal dominant hypocalcemia 1, Autosomal dominant hypocalcemia 1, Familial hypocalciuric hypercalcemia, Familial hypocalciuric hypercalcemia 1, Familial hypoparathyroidism, Inborn genetic diseases, Neonatal severe primary hyperparathyroidism, not provided, not specified
	chr19:41438365	["T","C"]	1358	0.647746	99.3523	0.00056504	0.044278	0.98982	DMAC2	ENSP00000403910.2:p.(His29Arg)	missense_variant	SNV	rs2231939
	chr6:64902137	["C","A"]	37.004	0.0176504	99.9823	-0.0034078	0.26731	0.98983	EYS	ENSP00000359655.3:p.(Gly941Val)	missense_variant	SNV	rs749101387	uncertain significance	Retinal dystrophy, Retinitis pigmentosa, Retinitis pigmentosa 25, not provided
	chr11:6391873	["G","A"]	61.001	0.0290966	99.9709	0.0026556	0.2083	0.98983	SMPD1	ENSP00000340409.4:p.(Gly270Ser)	missense_variant	SNV	rs202244080	likely benign, uncertain significance	Niemann-Pick disease, type A, Niemann-Pick disease, type A, Niemann-Pick disease, type B, not provided
	chr1:92075095	["G","A"]	23.001	0.0109711	99.989	0.0043148	0.33894	0.98984	SETSIP	ENSP00000480946.1:p.(Ser116Phe)	missense_variant	SNV	rs565295847
	chr12:123744756	["G","A"]	103	0.0491295	99.9509	-0.0020407	0.16022	0.98984	ATP6V0A2	ENSP00000332247.2:p.(Ala496Thr)	missense_variant	SNV	rs143142641	benign, likely benign, uncertain significance	ALG9 congenital disorder of glycosylation, Cutis laxa with osteodystrophy, not provided, not specified
	chr10:113777240	["C","T"]	546.01	0.260439	99.7396	0.00089253	0.070058	0.98984	PLEKHS1	ENSP00000358316.3:p.(Thr383Ile)	missense_variant	SNV	rs185070893
	chr3:49702699	["C","T"]	46	0.0219413	99.9781	-0.0030487	0.23966	0.98985	RNF123	ENSP00000328287.6:p.(Arg566Cys)	missense_variant	SNV	rs146532174
	chr11:101963860	["A","G"]	99.003	0.047223	99.9528	0.0020815	0.16361	0.98985	CEP126	ENSP00000263468.8:p.(His942Arg)	missense_variant	SNV	rs143154955
	chr4:86732703	["G","C"]	264.02	0.125934	99.8741	-0.001275	0.10022	0.98985	PTPN13	ENSP00000394794.1:p.(Asp599His)	missense_variant	SNV	rs61757790	likely benign	not provided
	chr12:52768988	["C","CGCTGCT"]	645.14	0.307722	99.6923	-0.00082235	0.064642	0.98985	KRT76	ENSP00000330101.2:p.(Ser546_Ser547dup)	inframe_insertion	insertion	rs534966770
	chr19:15111380	["G","A"]	36	0.0171715	99.9828	0.0034421	0.27091	0.98986	SYDE1	ENSP00000341489.1:p.(Arg453Gln)	missense_variant	SNV	rs140575092
	chr5:191596	["C","T"]	38	0.0181254	99.9819	0.0033506	0.26362	0.98986	LRRC14B	ENSP00000327675.3:p.(Gln20Ter)	stop_gained	SNV	rs200206960
	chr5:71524329	["G","GT"]	48.031	0.0229101	99.9771	-0.0029815	0.23458	0.98986	BDP1		intron_variant, splice_region_variant	insertion	rs566784054
	chr19:38464674	["C","T"]	64	0.0305271	99.9695	-0.0025875	0.20352	0.98986	RYR1	ENSP00000352608.2:p.(Ala941Val)	missense_variant	SNV	rs748568687	uncertain significance	Central core myopathy, Congenital multicore myopathy with external ophthalmoplegia, Inborn genetic diseases, Malignant hyperthermia, susceptibility to, 1, Neuromuscular disease, congenital, with uniform type 1 fiber, RYR1-Related Disorders
	chr12:2685801	["G","A"]	148	0.0705938	99.9294	-0.0017063	0.13429	0.98986	CACNA1C	ENSP00000266376.6:p.(Arg1928Gln)	missense_variant	SNV	rs182208896	benign, likely benign	Brugada syndrome (shorter-than-normal QT interval), History of neurodevelopmental disorder, Long QT syndrome, not provided, not specified
	chr19:54803912	["T","A"]	38.045	0.0181469	99.9819	0.0033476	0.26359	0.98987	KIR2DL4	ENSP00000379580.3:p.(Val60Glu)	missense_variant	SNV	rs1444139953
	chr11:119012153	["G","C"]	131	0.0624851	99.9375	0.0018066	0.14231	0.98987	CCDC84	ENSP00000334767.1:p.(Val195Leu)	missense_variant	SNV	rs147652491
	chr12:101334427	["C","G"]	202.01	0.0963558	99.9036	0.0014574	0.11476	0.98987	UTP20	ENSP00000261637.4:p.(Ile1188Met)	missense_variant, splice_region_variant	SNV	rs138419405
	chr1:186351330	["A","G"]	41.004	0.0195583	99.9804	-0.0031455	0.24798	0.98988	TPR	ENST00000367478.8:c.2610T>C(p.(Asp870=))	splice_region_variant, synonymous_variant	SNV	rs201455316
	chr2:102026155	["T","C"]	322.02	0.153599	99.8464	-0.001147	0.090448	0.98988	IL1R2	ENSP00000330959.3:p.(Ile311Thr)	missense_variant	SNV	rs144482163
	chr4:5793686	["G","A"]	549	0.261865	99.7381	0.00088168	0.069584	0.98989	EVC	ENSP00000264956.6:p.(Val619Ile)	missense_variant	SNV	rs111293777	benign, likely benign	Curry-Hall syndrome, Ellis-van Creveld syndrome, Ellis-van Creveld syndrome, not provided, not specified
	chr16:20734832	["AC","A"]	377.02	0.179833	99.8202	-0.0010587	0.083741	0.98991	THUMPD1		NMD_transcript_variant, intron_variant	deletion	rs551171349
	chr5:35014117	["C","T"]	70.009	0.0333933	99.9666	-0.0024576	0.19448	0.98992	AGXT2	ENST00000231420.10:c.966G>A(p.(Val322=))	splice_region_variant, synonymous_variant	SNV	rs141235149
	chr1:2189533	["G","A"]	84.003	0.0400682	99.9599	-0.0022431	0.17761	0.98992	FAAP20		NMD_transcript_variant, intron_variant	SNV	rs370181590
	chr22:36999843	["G","A"]	46.004	0.0219432	99.9781	-0.0030226	0.23957	0.98993	TEX33	ENSP00000386118.2:p.(Arg211Ter)	stop_gained	SNV	rs149806749
	chr2:205615473	["C","T"]	56	0.0267112	99.9733	0.0027396	0.21716	0.98993	PARD3B	ENSP00000385848.2:p.(Pro1093Leu)	missense_variant	SNV	rs200703600
	chr11:119675174	["C","T"]	901.03	0.429778	99.5702	-0.00069083	0.054716	0.98993	NECTIN1	ENSP00000264025.3:p.(Glu330Lys)	missense_variant	SNV	rs150553818	benign, likely benign	not provided
	chr1:27364783	["T","C"]	74.002	0.0352979	99.9647	0.0023814	0.18905	0.98995	MAP3K6	ENSP00000350195.2:p.(Gln157Arg)	missense_variant	SNV	rs144093155
	chr22:39318520	["G","A"]	43.002	0.0205113	99.9795	-0.0031175	0.24779	0.98996	RPL3	ENSP00000346001.3:p.(Arg26Cys)	missense_variant	SNV	rs145471270
	chr20:51790268	["C","A"]	613.01	0.292397	99.7076	-0.00082469	0.065537	0.98996	SALL4	ENSP00000217086.4:p.(Ala739Ser)	missense_variant	SNV	rs41274696	benign, likely benign	Duane-radial ray syndrome, not provided, not specified
	chr4:635913	["T","C"]	1132	0.539948	99.4601	0.00061067	0.048546	0.98996	PDE6B	ENSP00000420295.1:p.(Tyr219His)	missense_variant	SNV	rs62295357	benign, likely benign, uncertain significance	Congenital stationary night blindness autosomal dominant 2, Retinitis pigmentosa, not provided, not specified
	chr4:95840396	["G","T"]	241.06	0.114982	99.885	-0.0013219	0.10517	0.98997	PDHA2	ENSP00000295266.4:p.(Gln82His)	missense_variant	SNV	rs151091131
	chr15:42439607	["T","C"]	361.02	0.172201	99.8278	0.0010769	0.085688	0.98997	ZNF106	ENSP00000263805.4:p.(Asn1301Asp)	missense_variant	SNV	rs148601014
	chr17:36501242	["G","T"]	72	0.034343	99.9657	0.0024037	0.19154	0.98999	MYO19		intron_variant, splice_region_variant	SNV	rs367750243
	chr15:45122249	["C","T"]	228.01	0.108757	99.8912	-0.0013568	0.10817	0.98999	DUOXA1		intron_variant, splice_region_variant	SNV	rs201745069
	chr1:86382315	["A","G"]	78.007	0.0372082	99.9628	0.0023065	0.18401	0.99	ODF2L	ENSP00000359600.2:p.(Val184Ala)	missense_variant	SNV	rs56044687
	chr11:10627757	["C","T"]	41	0.0195564	99.9804	0.0031812	0.25414	0.99001	MRVI1	ENSP00000412130.2:p.(Gly237Arg)	missense_variant	SNV	rs764530894
	chr19:54940069	["G","T"]	45.001	0.0214648	99.9785	0.0030354	0.24241	0.99001	NLRP7	ENSP00000467123.1:p.(Phe250Leu)	missense_variant	SNV	rs140816006	uncertain significance	Hydatidiform mole, recurrent, 1
	chr9:34996477	["G","A"]	46.001	0.0219418	99.9781	0.0029996	0.23959	0.99001	DNAJB5	ENSP00000404079.3:p.(Gly256Ser)	missense_variant	SNV	rs150475871
	chr9:4599710	["G","C"]	149	0.0710708	99.9289	-0.00165	0.13174	0.99001	SPATA6L		NMD_transcript_variant, intron_variant	SNV	rs575020186
	chr4:113902542	["C","T"]	212.01	0.101126	99.8989	0.0013996	0.11173	0.99001	ARSJ	ENSP00000320219.7:p.(Arg511Lys)	missense_variant	SNV	rs201324549
	chr17:75823267	["T","C"]	1119.3	0.53389	99.4661	0.00060922	0.048654	0.99001	UNK	ENST00000589666.5:c.2022T>C(p.(Ala674=))	splice_region_variant, synonymous_variant	SNV	rs140955133
	chr1:54807061	["C","G"]	152.01	0.0725066	99.9275	0.0016426	0.13133	0.99002	LEXM	ENSP00000360320.3:p.(Ser57Cys)	missense_variant	SNV	rs113358192
	chr2:118847002	["G","C"]	383.27	0.182814	99.8172	-0.0010411	0.0832	0.99002	EN1	ENSP00000295206.5:p.(Pro56Ala)	missense_variant	SNV	rs544035952
	chr12:11869562	["T","C"]	1245	0.593847	99.4062	-0.00057776	0.046194	0.99002	ETV6	ENSP00000379658.3:p.(Leu201Pro)	missense_variant	SNV	rs145477191	benign, likely benign	not provided, not specified
	chr5:118944599	["T","A"]	49.002	0.0233732	99.9766	0.0029017	0.23226	0.99003	DTWD2	ENSP00000425048.1:p.(His90Leu)	missense_variant	SNV	rs143594682
	chr9:120419800	["T","A"]	53.004	0.0252821	99.9747	-0.0027886	0.22348	0.99004	CDK5RAP2	ENSP00000343818.4:p.(Ser1389Cys)	missense_variant	SNV	rs200673172	likely benign, uncertain significance	Microcephaly 3, primary, autosomal recessive, not provided
	chr11:67665327	["C","T"]	603.01	0.287627	99.7124	0.00083129	0.066599	0.99004	ALDH3B2	ENSP00000431595.1:p.(Val222Met)	missense_variant	SNV	rs113012592
	chr17:78424111	["C","T"]	40	0.0190794	99.9809	0.003207	0.25736	0.99006	DNAH17	ENSP00000374490.6:p.(Arg4395Gln)	missense_variant	SNV	rs145742397
	chr5:32782990	["G","A"]	468.01	0.223234	99.7768	0.00093656	0.075288	0.99007	NPR3	ENSP00000265074.8:p.(Arg463Gln)	missense_variant	SNV	rs41270319	likely benign	not provided
	chr11:57426390	["C","T"]	27	0.0128786	99.9871	0.0038887	0.31284	0.99008	SLC43A3		splice_acceptor_variant	SNV	rs536719224
	chr17:16720563	["A","G"]	1001	0.477462	99.5225	0.00064711	0.052039	0.99008	CCDC144A	ENSP00000353717.8:p.(Glu599Gly)	missense_variant	SNV	rs199543560
	chr17:16720563	["A","G"]	1001	0.477462	99.5225	0.00064711	0.052039	0.99008	AC098850.4	ENSP00000440655.2:p.(Glu599Gly)	NMD_transcript_variant, missense_variant	SNV	rs199543560
	chr17:40095680	["G","A"]	1235	0.589077	99.4109	0.00057633	0.046342	0.99008	NR1D1	ENSP00000246672.3:p.(Pro338Ser)	missense_variant	SNV	rs143682026
	chr19:48720850	["T","C"]	146.02	0.0696494	99.9304	0.0016723	0.13457	0.99009	RASIP1	ENSP00000222145.3:p.(Gln947Arg)	missense_variant	SNV	rs142687046
	chr1:118031699	["T","A"]	215.02	0.102561	99.8974	0.001382	0.11129	0.99009	SPAG17	ENSP00000337804.5:p.(Glu1201Val)	missense_variant	SNV	rs142097686
	chr2:178572307	["C","G"]	582	0.277606	99.7224	-0.00083625	0.067352	0.99009	TTN	ENSP00000467141.1:p.(Glu24609Gln)	missense_variant	SNV	rs55762754	benign, likely benign, uncertain significance, likely pathogenic	Autosomal recessive limb-girdle muscular dystrophy type 2J, Autosomal recessive limb-girdle muscular dystrophy type 2J, Cardiomyopathy, Cardiovascular phenotype, Dilated cardiomyopathy 1G, Dilated cardiomyopathy 1G, Early-onset myopathy with fatal cardiomyopathy, Myopathy, myofibrillar, 9, with early respiratory failure, Tibial muscular dystrophy, Toe walking, not provided, not specified
	chr2:99206675	["C","T"]	96.097	0.0458369	99.9542	-0.0020587	0.16596	0.9901	AC079447.1		3_prime_UTR_variant, NMD_transcript_variant	SNV	rs192224874
	chr20:36500377	["C","T"]	213	0.101598	99.8984	-0.0013829	0.11147	0.9901	DLGAP4	ENSP00000341633.5:p.(Arg760Cys)	missense_variant	SNV	rs114092633
	chr4:78438909	["G","A"]	457.02	0.217992	99.782	0.00094297	0.076023	0.9901	FRAS1	ENSP00000422834.2:p.(Ala1792Thr)	missense_variant	SNV	rs150916370	likely benign, uncertain significance	Fraser syndrome 1, not provided
	chr1:152305122	["C","G"]	59.052	0.0281669	99.9718	0.0026212	0.21157	0.99011	FLG	ENSP00000357789.1:p.(Arg3255Thr)	missense_variant	SNV	rs202105078
	chr17:62801696	["C","T"]	76	0.0362509	99.9637	0.0022841	0.1843	0.99011	45361	ENSP00000463080.1:p.(Asp14Asn)	missense_variant	SNV	rs144387362
	chr1:229635482	["A","G"]	106.01	0.0505652	99.9494	0.0019499	0.15733	0.99011	URB2	ENSP00000258243.2:p.(Tyr290Cys)	missense_variant	SNV	rs192698342
	chr19:35841784	["C","A"]	664.01	0.316723	99.6833	0.00078453	0.063323	0.99011	NPHS1	ENSP00000368190.4:p.(Ala916Ser)	missense_variant	SNV	rs138173172	likely benign, uncertain significance	Congenital nephrotic syndrome, Finnish congenital nephrotic syndrome, not provided, not specified
	chr15:71737803	["G","A"]	169	0.0806105	99.9194	-0.0015521	0.12539	0.99012	THSD4	ENSP00000347484.3:p.(Glu568Lys)	missense_variant	SNV	rs185781006
	chr9:35663009	["C","T"]	258.78	0.123434	99.8766	0.0012495	0.10092	0.99012	ARHGEF39	ENSP00000367638.3:p.(Asp204Asn)	missense_variant	SNV	rs75513621
	chr18:2740715	["C","T"]	86.01	0.0410255	99.959	0.0021676	0.17527	0.99013	SMCHD1	ENSP00000326603.6:p.(Thr1176Ile)	missense_variant	SNV	rs553452960	uncertain significance	not provided
	chr9:15578892	["T","C"]	1408.3	0.671739	99.3283	-0.00054595	0.044174	0.99014	CCDC171	ENSP00000370077.3:p.(Val74Ala)	missense_variant	SNV	rs115940611	benign	not provided
	chr19:11780330	["A","G"]	184.01	0.0877701	99.9122	0.0014824	0.1201	0.99015	ZNF441	ENSP00000350576.4:p.(Tyr169Cys)	missense_variant	SNV	rs144102390
	chr6:28505744	["C","T"]	641.02	0.305757	99.6942	-0.00079553	0.064416	0.99015	GPX6	ENSP00000354581.1:p.(Val140Met)	missense_variant	SNV	rs36055795
	chr17:60269504	["T","G"]	60.001	0.0286196	99.9714	0.0025884	0.2098	0.99016	USP32	ENSP00000300896.3:p.(Ile253Leu)	missense_variant	SNV	rs145395429
	chr3:39137014	["G","A"]	100.03	0.0477129	99.9523	-0.002008	0.16278	0.99016	TTC21A	ENSP00000398211.2:p.(Glu1078Lys)	missense_variant	SNV	rs200706184
	chr5:150521588	["C","T"]	92.003	0.0438841	99.9561	0.0020871	0.16948	0.99017	NDST1	ENSP00000261797.6:p.(Arg112Cys)	missense_variant	SNV	rs138962514	uncertain significance	Inborn genetic diseases, not provided
	chr11:101963697	["A","G"]	99.025	0.0472335	99.9528	0.0020161	0.16361	0.99017	CEP126	ENSP00000263468.8:p.(Lys888Glu)	missense_variant	SNV	rs61746434
	chr13:41570652	["T","C"]	118	0.0562843	99.9437	0.0018461	0.14992	0.99018	VWA8	ENSP00000368612.3:p.(Thr1809Ala)	missense_variant	SNV	rs202013257
	chr3:121857139	["T","C"]	348.02	0.166	99.834	0.0010681	0.086775	0.99018	EAF2	ENSP00000410708.2:p.(Ile156Thr)	missense_variant	SNV	rs150707706
	chr7:114979736	["A","G"]	148.01	0.0705986	99.9294	0.0016443	0.13368	0.99019	MDFIC	ENSP00000257724.3:p.(Lys259Glu)	missense_variant	SNV	rs139752152
	chr2:43224855	["C","T"]	243.06	0.115936	99.8841	-0.0012834	0.10438	0.99019	ZFP36L2	ENSP00000282388.3:p.(Gly317Ser)	missense_variant	SNV	rs538857577
	chr5:112877604	["G","C"]	25.002	0.0119256	99.9881	-0.003996	0.32527	0.9902	AC008575.2		NMD_transcript_variant, intron_variant	SNV	rs150214519
	chr6:43006907	["A","G"]	49.005	0.0233747	99.9766	0.0028509	0.23212	0.9902	PPP2R5D		intron_variant, splice_region_variant	SNV	rs368528223	benign, likely benign	not provided
	chr9:35819952	["C","T"]	79.002	0.0376828	99.9623	-0.0022478	0.18307	0.9902	FAM221B	ENSP00000415299.2:p.(Arg264Gln)	missense_variant	SNV	rs200161822
	chr7:151148890	["C","T"]	90.003	0.0429301	99.9571	-0.0021051	0.17134	0.9902	GBX1	ENSP00000297537.4:p.(Arg264His)	missense_variant	SNV	rs200333232
	chr11:3695552	["C","T"]	159	0.0758407	99.9242	-0.0015839	0.12897	0.9902	NUP98	ENSP00000352091.5:p.(Arg1372Gln)	missense_variant	SNV	rs144659895
	chr14:21074581	["G","A"]	637	0.30384	99.6962	0.00079082	0.0644	0.9902	ARHGEF40	ENSP00000298694.4:p.(Arg284Gln)	missense_variant	SNV	rs45519335
	chr9:93077977	["C","T"]	1100	0.524684	99.4753	-0.00060335	0.049118	0.9902	SUSD3	ENSP00000364621.3:p.(Arg137Trp)	missense_variant	SNV	rs61755326
	chr10:100081475	["T","C"]	261.02	0.124503	99.8755	-0.001231	0.10032	0.99021	CPN1	ENSP00000359446.3:p.(Ile51Val)	missense_variant	SNV	rs61733668
	chr17:58309361	["C","T"]	294.01	0.140238	99.8598	-0.0011649	0.094899	0.99021	TSPOAP1	ENSP00000345824.4:p.(Cys1304Tyr)	missense_variant	SNV	rs142234067	likely benign	not provided
	chr2:240045139	["C","T"]	58	0.0276652	99.9723	-0.0026181	0.21361	0.99022	OR6B3	ENSP00000493035.1:p.(Val312Ile)	missense_variant	SNV	rs200350528
	chr3:191382779	["A","G"]	236.02	0.112578	99.8874	0.001303	0.10635	0.99022	CCDC50	ENSP00000376249.3:p.(Lys250Glu)	missense_variant	SNV	rs114146378	benign, likely benign	not provided, not specified
	chr15:45163691	["T","G"]	45.004	0.0214663	99.9785	-0.0029666	0.24223	0.99023	DUOX1		intron_variant, splice_region_variant	SNV	rs372566588
	chr17:69261172	["T","C"]	142	0.0677319	99.9323	0.0016741	0.13678	0.99023	ABCA5	ENSP00000376443.2:p.(Ile1173Val)	missense_variant	SNV	rs138252135	likely benign	not provided
	chr6:36136689	["G","A"]	57.001	0.0271886	99.9728	-0.0026322	0.21527	0.99024	MAPK13	ENSP00000211287.4:p.(Ala177Thr)	missense_variant	SNV	rs149860912
	chr9:25678179	["A","ACGCCGC"]	172.4	0.0822323	99.9178	0.0015182	0.12411	0.99024	TUSC1	ENSP00000350716.3:p.(Gly46_Gly47dup)	inframe_insertion	insertion	rs555576178
	chr1:1246687	["G","A"]	224.14	0.106912	99.8931	0.0013351	0.10912	0.99024	C1QTNF12	ENSP00000329137.2:p.(Arg2Trp)	missense_variant	SNV	rs555749885
	chr17:43781766	["C","T"]	393	0.187455	99.8125	0.0010092	0.082481	0.99024	CFAP97D1		intron_variant, splice_region_variant	SNV	rs73320304
	chr1:16205962	["C","T"]	25.001	0.0119251	99.9881	-0.0039645	0.32514	0.99027	ARHGEF19	ENSP00000270747.3:p.(Ala474Thr)	missense_variant	SNV	rs200482299
	chr15:59171994	["C","T"]	48.001	0.0228958	99.9771	0.0028606	0.23454	0.99027	MYO1E	ENSP00000288235.4:p.(Gly795Arg)	missense_variant	SNV	rs180951130
	chr1:7661857	["G","A"]	74	0.0352969	99.9647	0.0023059	0.18915	0.99027	CAMTA1	ENSP00000306522.6:p.(Gly266Ser)	missense_variant	SNV	rs559215203	likely benign	not provided
	chr6:44277458	["A","G"]	556.12	0.265261	99.7347	0.00084989	0.069665	0.99027	AL353588.1		NMD_transcript_variant, intron_variant	SNV	rs139189502
	chr4:99653847	["A","T"]	62.002	0.0295741	99.9704	-0.002516	0.20658	0.99028	C4orf54	ENSP00000427555.1:p.(Ser268Thr)	missense_variant	SNV	rs191294537
	chr12:132664027	["C","T"]	54	0.0257572	99.9742	-0.0026919	0.22118	0.99029	POLE	ENSP00000322570.5:p.(Ala895Thr)	missense_variant	SNV	rs201115064	likely benign, uncertain significance	Colorectal cancer, susceptibility to, 12, Colorectal cancer, susceptibility to, 12, Facial dysmorphism-immunodeficiency-livedo-short stature syndrome, Familial colorectal cancer, Hereditary cancer-predisposing syndrome, Polymerase proofreading-related adenomatous polyposis, not provided, not specified
	chr20:41348660	["G","C"]	70.003	0.0333904	99.9666	-0.0023645	0.19425	0.99029	LPIN3	ENSP00000487971.1:p.(Trp110Cys)	missense_variant	SNV	rs150562240
	chr11:6615455	["C","T"]	743.01	0.354405	99.6456	-0.00073256	0.06017	0.99029	TPP1	ENSP00000299427.6:p.(Arg418Gln)	missense_variant	SNV	rs138744051	benign, likely benign	Neuronal ceroid lipofuscinosis 2, Seizure, not provided, not specified
	chr12:92741540	["T","C"]	61.002	0.0290971	99.9709	-0.0025292	0.20807	0.9903	PLEKHG7	ENSP00000344961.4:p.(Val202Ala)	missense_variant	SNV	rs199769843
	chr13:111217833	["G","A"]	154	0.0734558	99.9265	-0.0015941	0.13108	0.9903	ARHGEF7	ENSP00000364893.2:p.(Arg229Gln)	missense_variant	SNV	rs200218776
	chr19:55948044	["G","A"]	1266	0.603864	99.3961	0.00055715	0.045828	0.9903	NLRP8	ENSP00000291971.3:p.(Val48Met)	missense_variant	SNV	rs61738689	benign	not provided
	chr3:48621485	["C","T"]	151	0.0720248	99.928	0.001611	0.1326	0.99031	TMEM89	ENSP00000329557.3:p.(Arg91His)	missense_variant	SNV	rs146139300
	chr6:35795240	["C","T"]	83	0.0395898	99.9604	-0.0021665	0.1786	0.99032	CLPS	ENSP00000259938.2:p.(Arg82His)	missense_variant	SNV	rs114778877
	chr11:77184616	["C","A"]	45	0.0214643	99.9785	0.0029317	0.24221	0.99034	MYO7A	ENSP00000386331.3:p.(Ser1135Tyr)	missense_variant	SNV	rs376688581	benign, uncertain significance	Usher syndrome type 1B, not provided, not specified
	chr15:24676265	["C","T"]	48.001	0.0228958	99.9771	0.0028401	0.23459	0.99034	NPAP1	ENSP00000333735.2:p.(Pro133Leu)	missense_variant	SNV	rs144485323
	chr3:193262982	["C","T"]	114	0.0543763	99.9456	0.0018468	0.15253	0.99034	HRASLS	ENSP00000264735.3:p.(Ala156Val)	missense_variant	SNV	rs112648780
	chr3:113978902	["A","C"]	102	0.0486525	99.9513	0.0019504	0.16128	0.99035	CCDC191	ENSP00000295878.3:p.(Tyr806Asp)	missense_variant	SNV	rs138456017
	chr2:227714614	["G","A"]	246.3	0.117482	99.8825	-0.0012588	0.10405	0.99035	SLC19A3		NMD_transcript_variant, intron_variant	SNV	rs151025309
	chr17:16787079	["C","G"]	72.056	0.0343697	99.9656	-0.0023115	0.1916	0.99037	AC098850.4		3_prime_UTR_variant, NMD_transcript_variant	SNV	rs573657581
	chr1:181089476	["A","T"]	128.23	0.0611638	99.9388	-0.0017369	0.14395	0.99037	IER5	ENSP00000356549.4:p.(Thr192Ser)	missense_variant	SNV	rs763415269
	chr6:148544445	["G","T"]	81.001	0.0386363	99.9614	-0.0021841	0.1811	0.99038	SASH1	ENSP00000356437.3:p.(Ser992Ile)	missense_variant	SNV	rs200580845
	chr9:104794512	["T","TAAAAA"]	82.216	0.0392158	99.9608	-0.0021643	0.17956	0.99038	ABCA1		intron_variant, splice_region_variant	insertion	rs77663187	likely benign	not provided
	chr5:132660191	["A","G"]	42.001	0.0200339	99.98	-0.0030195	0.25081	0.99039	IL13	ENSP00000304915.3:p.(His117Arg)	missense_variant	SNV	rs184944562
	chr4:20729306	["C","A"]	241.18	0.115039	99.885	-0.0012621	0.1048	0.99039	PACRGL		NMD_transcript_variant, intron_variant	SNV	rs189146202
	chr17:54962793	["A","C"]	49.004	0.0233742	99.9766	0.0027919	0.23214	0.9904	COX11	ENST00000576370.5:c.771T>G(p.(Leu257=))	NMD_transcript_variant, synonymous_variant	SNV	rs145154717
	chr16:84459313	["A","G"]	62.002	0.0295741	99.9704	-0.002445	0.20321	0.9904	ATP2C2	ENSP00000397925.2:p.(Asn754Asp)	missense_variant	SNV	rs376292409
	chr12:56087640	["C","T"]	250	0.119246	99.8808	-0.0012443	0.10336	0.9904	ERBB3	ENSP00000267101.3:p.(Thr204Ile)	missense_variant, splice_region_variant	SNV	rs56107455
	chr1:201414544	["G","A"]	37.239	0.0177625	99.9822	-0.0032143	0.26741	0.99041	TNNI1	ENSP00000337022.4:p.(Arg55Cys)	missense_variant	SNV	rs545684730
	chr3:194588558	["TCA","T"]	30.001	0.01431	99.9857	0.003566	0.29693	0.99042	TMEM44	ENSP00000376227.2:p.(Val466GlufsTer7)	frameshift_variant	deletion	rs766105548
	chr2:21010732	["C","T"]	103	0.0491295	99.9509	-0.0019261	0.1604	0.99042	APOB	ENSP00000233242.1:p.(Val2046Ile)	missense_variant	SNV	rs72653084	benign, likely benign, uncertain significance	Familial hypercholesterolemia, Familial hypobetalipoproteinemia 1, Familial hypobetalipoproteinemia 1, Hypercholesterolemia, autosomal dominant, type B, Hypercholesterolemia, autosomal dominant, type B, not provided
	chr2:151537930	["G","C"]	1883.1	0.898211	99.1018	-0.00045139	0.037596	0.99042	NEB	ENSP00000484342.1:p.(Ser7015Cys)	missense_variant	SNV	rs62167164	benign, likely benign	Nemaline myopathy 2, not specified
	chr19:17861311	["G","A"]	120	0.0572383	99.9428	0.0017807	0.1484	0.99043	RPL18A	ENSP00000222247.4:p.(Val13Met)	missense_variant	SNV	rs141174722
	chr11:65636776	["A","ACCTCAG"]	46.32	0.022094	99.9779	0.00287	0.23958	0.99044	PCNX3	ENSP00000347931.3:p.(Leu1977_Ser1978dup)	inframe_insertion	insertion	rs142310983
	chr19:4817840	["G","A"]	278	0.132602	99.8674	-0.0011698	0.097581	0.99044	TICAM1	ENSP00000248244.4:p.(Arg180Cys)	missense_variant	SNV	rs141394423	uncertain significance	Herpes simplex encephalitis, susceptibility to, 4
	chr16:20399105	["G","C"]	37.003	0.0176499	99.9824	-0.0032001	0.26728	0.99045	PDILT	ENSP00000305465.4:p.(Leu66Val)	missense_variant	SNV	rs147993256
	chr11:59365125	["G","T"]	47.002	0.0224193	99.9776	-0.0028384	0.2372	0.99045	OR5AN1	ENSP00000492957.1:p.(Gly223Cys)	missense_variant	SNV	rs77851114
	chr14:23561615	["A","AT"]	197.01	0.0939709	99.906	0.0013853	0.11586	0.99046	AP1G2	ENSP00000312442.5:p.(Met585AsnfsTer12)	frameshift_variant	insertion	rs774307981
	chr7:6009472	["C","G"]	427.02	0.203682	99.7963	0.0009488	0.079314	0.99046	AIMP2	ENSP00000223029.3:p.(Pro37Ala)	missense_variant	SNV	rs6977072	benign	not provided
	chr17:6812865	["T","C"]	275.01	0.131176	99.8688	0.0011673	0.097783	0.99047	TEKT1	ENSP00000341346.2:p.(Asp273Gly)	missense_variant	SNV	rs36080937
	chr19:40014310	["A","C"]	735.09	0.350627	99.6494	0.00071739	0.060095	0.99048	ZNF546	ENSP00000339823.3:p.(His347Pro)	missense_variant	SNV	rs115050037
	chr7:113081814	["C","A"]	98.059	0.0467727	99.9532	-0.0019564	0.16418	0.99049	GPR85		NMD_transcript_variant, intron_variant	SNV	rs541241006
	chr2:233713136	["C","T"]	238	0.113523	99.8865	-0.0012456	0.10457	0.9905	UGT1A5	ENSP00000362513.3:p.(Arg49Trp)	missense_variant	SNV	rs41270755
	chr11:35180414	["T","C"]	835.05	0.398307	99.6017	-0.0006769	0.056826	0.9905	CD44		intron_variant, splice_region_variant	SNV	rs116243547	benign	not provided
	chr20:62328886	["A","C"]	434	0.207012	99.793	-0.00093043	0.078224	0.99051	LAMA5	ENSP00000252999.3:p.(Ser1469Ala)	missense_variant	SNV	rs144009130	benign	not provided
	chr8:144113452	["C","T"]	1002	0.477939	99.5221	-0.00061574	0.051752	0.99051	WDR97	ENSP00000320648.8:p.(Pro1040Ser)	missense_variant	SNV	rs148226166
	chr6:158063838	["G","A"]	157	0.0748867	99.9251	0.0015444	0.12998	0.99052	SYNJ2	ENSP00000347792.4:p.(Arg392Gln)	missense_variant	SNV	rs138792733
	chr3:25764060	["C","T"]	42.002	0.0200343	99.98	0.0029789	0.25088	0.99053	NGLY1		intron_variant, splice_region_variant	SNV	rs200608265	likely benign, uncertain significance	Congenital disorder of deglycosylation, not provided
	chr19:56525490	["G","C"]	307.11	0.146487	99.8535	-0.0011022	0.092908	0.99053	ZNF471	ENSP00000309161.4:p.(Val475Leu)	missense_variant	SNV	rs138670329
	chr14:21503876	["G","A"]	723.01	0.344865	99.6551	0.00071915	0.060585	0.99053	METTL3	ENSP00000298717.3:p.(Arg36Trp)	missense_variant	SNV	rs139460746
	chr15:37935353	["G","A"]	83	0.0395898	99.9604	-0.0021142	0.17839	0.99054	TMCO5A		intron_variant, splice_region_variant	SNV	rs777753226
	chr19:58296637	["G","C"]	217.06	0.103534	99.8965	0.0013094	0.11043	0.99054	AC020915.2		NMD_transcript_variant, intron_variant	SNV	rs567246354
	chr19:58296637	["G","C"]	217.06	0.103534	99.8965	0.0013094	0.11043	0.99054	AC020915.6		NMD_transcript_variant, intron_variant	SNV	rs567246354
	chr12:25011485	["C","T"]	45.001	0.0214648	99.9785	-0.0028077	0.23706	0.99055	LRMP	ENSP00000489956.1:p.(Pro277Leu)	missense_variant	SNV	rs747505559
	chr8:41704403	["G","T"]	133	0.0634391	99.9366	0.0016704	0.14096	0.99055	ANK1	ENSP00000265709.8:p.(His756Asn)	missense_variant	SNV	rs150899388	likely benign, uncertain significance	Hereditary spherocytosis type 1, Spherocytosis, not provided
	chr11:55572911	["G","A"]	235	0.112092	99.8879	-0.001252	0.10567	0.99055	OR4C16	ENSP00000485295.1:p.(Val262Ile)	missense_variant	SNV	rs141913559
	chr1:12828714	["C","A"]	55.081	0.0262728	99.9737	-0.0025939	0.21928	0.99056	PRAMEF11	ENSP00000480027.2:p.(Ala26Ser)	missense_variant	SNV	rs533813535
	chr3:132601958	["T","TAA"]	170.57	0.0813594	99.9186	-0.0014794	0.12512	0.99057	NPHP3-ACAD11		NMD_transcript_variant, intron_variant	insertion	rs78815108
	chr19:18868625	["A","G"]	100.03	0.0477129	99.9523	-0.001908	0.16153	0.99058	CERS1	ENSP00000485582.1:p.(Met364Thr)	missense_variant	SNV	rs374016704	benign, likely pathogenic, pathogenic	Dextro-looped transposition of the great arteries 3, Heart, malformation of, Progressive myoclonic epilepsy type 8, not provided
	chr19:18868625	["A","G"]	100.03	0.0477129	99.9523	-0.001908	0.16153	0.99058	GDF1	ENSP00000247005.5:p.(Met364Thr)	missense_variant	SNV	rs374016704	benign, likely pathogenic, pathogenic	Dextro-looped transposition of the great arteries 3, Heart, malformation of, Progressive myoclonic epilepsy type 8, not provided
	chr20:20052290	["A","G"]	318.08	0.15172	99.8483	0.0010799	0.091435	0.99058	CRNKL1		splice_donor_variant	SNV	rs141746930
	chr1:151838644	["C","T"]	82.009	0.0391171	99.9609	0.0020911	0.17733	0.99059	C2CD4D	ENSP00000389554.1:p.(Gly116Arg)	missense_variant	SNV	rs537061891
	chr2:233831468	["TC","T"]	95.003	0.045315	99.9547	0.0019671	0.16681	0.99059	MROH2A	ENSP00000477597.1:p.(Ser1570GlnfsTer12)	frameshift_variant	deletion	rs570814019
	chr5:132482439	["T","C"]	102.08	0.0486907	99.9513	-0.0018828	0.15969	0.99059	AC116366.3		NMD_transcript_variant, intron_variant	SNV	rs910806686
	chr5:141178465	["CAG","C"]	95.013	0.0453198	99.9547	-0.0019674	0.16705	0.9906	PCDHB8	ENSP00000239444.2:p.(Ser146GlnfsTer13)	frameshift_variant	deletion	rs572220370
	chr8:43026122	["T","C"]	115	0.0548533	99.9451	0.0017897	0.15189	0.9906	AC110275.1		NMD_transcript_variant, intron_variant	SNV	rs555157160
	chr12:132525746	["G","A"]	118	0.0562843	99.9437	-0.0017626	0.14965	0.9906	FBRSL1	ENSP00000396160.2:p.(Val168Met)	missense_variant	SNV	rs201533476
	chr7:151050883	["G","A"]	376.01	0.179351	99.8206	0.0009878	0.08381	0.9906	ASIC3	ENSP00000297512.8:p.(Met313Ile)	missense_variant	SNV	rs140593742
	chr16:12568543	["C","A"]	96.002	0.0457916	99.9542	0.0019531	0.1659	0.99061	SNX29	ENSP00000456480.1:p.(Pro786Thr)	missense_variant	SNV	rs200308141
	chr5:138392175	["A","G"]	138.06	0.0658526	99.9341	-0.0016292	0.13839	0.99061	KDM3B	ENSP00000326563.5:p.(Asn848Ser)	missense_variant	SNV	rs148445583
	chr4:442063	["T","C"]	144	0.0686859	99.9313	0.0015968	0.13575	0.99062	ZNF721	ENSP00000428878.1:p.(Ile802Val)	missense_variant	SNV	rs190754079
	chr7:16615764	["T","C"]	270.05	0.12881	99.8712	-0.0011684	0.099392	0.99062	ANKMY2	ENSP00000303570.2:p.(Thr171Ala)	missense_variant	SNV	rs148280287
	chr8:6811976	["C","A"]	478	0.227999	99.772	-0.00088059	0.074879	0.99062	XKR5	ENSP00000483879.1:p.(Ser428Ile)	missense_variant	SNV	rs77060482
	chr12:57528186	["G","A"]	55.001	0.0262347	99.9738	0.0025743	0.21911	0.99063	MBD6	ENSP00000347896.3:p.(Glu816Lys)	missense_variant	SNV	rs181467599
	chr11:67483226	["G","A"]	56	0.0267112	99.9733	-0.002551	0.21717	0.99063	AIP	ENSP00000279146.3:p.(Gly23Glu)	missense_variant	SNV	rs116940576	benign, likely benign, uncertain significance	Hereditary cancer-predisposing syndrome, Somatotroph adenoma, not provided
	chr6:159232229	["G","A"]	53.001	0.0252807	99.9747	0.0026164	0.22322	0.99065	FNDC1	ENSP00000297267.9:p.(Gly573Ser)	missense_variant	SNV	rs202114028
	chr4:2941692	["G","A"]	1152	0.549487	99.4505	0.00056372	0.048127	0.99065	NOP14	ENSP00000405068.2:p.(Arg697Cys)	missense_variant	SNV	rs61740573
	chr9:112262562	["T","G"]	257	0.122585	99.8774	-0.0011883	0.10151	0.99066	PTBP3	ENSP00000414921.1:p.(Gln164Pro)	missense_variant	SNV	rs144595337
	chr10:49958400	["T","C"]	185.01	0.0882471	99.9118	0.0014019	0.11994	0.99067	TIMM23B	ENSP00000363211.3:p.(Ile145Thr)	missense_variant	SNV	rs1257781257
	chr9:37753819	["C","CGCCGCT"]	228	0.108753	99.8912	-0.0012635	0.10799	0.99067	AL138752.2		NMD_transcript_variant, intron_variant	insertion	rs535080255
	chr11:3640313	["T","C"]	318.35	0.151848	99.8482	0.001064	0.090986	0.99067	ART5	ENSP00000352992.4:p.(Tyr39Cys)	missense_variant	SNV	rs139362015
	chr16:580871	["T","C"]	48	0.0228953	99.9771	-0.0027403	0.23454	0.99068	PIGQ	ENSP00000026218.5:p.(Val477Ala)	missense_variant	SNV	rs202225619	uncertain significance	Epilepsy
	chr22:19041893	["AAGG","A"]	75.004	0.0357758	99.9642	-0.0021923	0.18768	0.99068	DGCR2	ENSP00000445069.2:p.(Ser357del)	inframe_deletion	deletion	rs772775284
	chr9:136672057	["G","C"]	102	0.0486525	99.9513	0.0018807	0.16094	0.99068	EGFL7	ENSP00000360764.1:p.(Gln256His)	missense_variant	SNV	rs201378205
	chr1:2502333	["C","A"]	110.01	0.0524732	99.9475	-0.0018094	0.15507	0.99069	PLCH2	ENSP00000367747.3:p.(Asp961Glu)	missense_variant	SNV	rs369305962
	chr17:39687891	["A","C"]	180.01	0.0858622	99.9141	-0.0014149	0.12125	0.99069	PGAP3	ENSP00000300658.4:p.(Ser42Ala)	missense_variant	SNV	rs150801318
	chr2:21026968	["A","T"]	347.01	0.165519	99.8345	0.0010198	0.087391	0.99069	APOB		intron_variant, splice_region_variant	SNV	rs41291161	benign, likely benign, uncertain significance	Familial hypercholesterolemia, Familial hypobetalipoproteinemia 1, Hypercholesterolemia, autosomal dominant, type B, Hypercholesterolemia, autosomal dominant, type B, Hypercholesterolemia, familial, 1, not provided, not specified
	chr13:37105006	["T","C"]	392	0.186978	99.813	-0.00095915	0.082242	0.99069	CSNK1A1L	ENSP00000369126.3:p.(Asp84Gly)	missense_variant	SNV	rs111291624
	chr5:98793740	["T","C"]	43.002	0.0205113	99.9795	-0.002891	0.24794	0.9907	RGMB	ENSP00000308219.7:p.(Ile475Thr)	missense_variant	SNV	rs370365109
	chr8:143590150	["T","TG"]	115.89	0.0552778	99.9447	-0.0017672	0.15157	0.9907	EEF1D	ENSP00000434070.1:p.(Thr28HisfsTer44)	frameshift_variant	insertion	rs1827689605
	chr17:38328681	["C","G"]	1099.1	0.524255	99.4757	0.00057322	0.049182	0.9907	GPR179	ENSP00000480024.1:p.(Glu1631Gln)	missense_variant	SNV	rs149998444	benign, likely benign	Congenital stationary night blindness 1E, not provided, not specified
	chr22:21030048	["C","T"]	34.128	0.0162786	99.9837	-0.003248	0.27883	0.99071	SLC7A4	ENSP00000372390.2:p.(Gly429Asp)	missense_variant	SNV	rs750180589
	chr11:77624965	["T","C"]	123.01	0.058674	99.9413	-0.0017109	0.14694	0.99071	CLNS1A	ENSP00000433919.1:p.(His157Arg)	missense_variant, splice_region_variant	SNV	rs143864010
	chr20:2641174	["CAAG","C"]	1608	0.766993	99.233	-0.00047485	0.040776	0.99071	TMC2	ENSP00000351732.1:p.(Lys850del)	inframe_deletion	deletion	rs142900000
	chr19:50328895	["T","C"]	207450	98.9506	1.04937	0.00040712	0.034972	0.99071	KCNC3	ENSP00000434241.1:p.(Asp63Gly)	missense_variant	SNV	rs375912738	benign	Spinocerebellar ataxia type 13, not provided, not specified
	chr9:92719453	["G","A"]	21	0.0100167	99.99	-0.0041251	0.35468	0.99072	BICD2	ENSP00000349351.6:p.(Arg398Trp)	missense_variant	SNV	rs189266003	benign	Autosomal dominant childhood-onset proximal spinal muscular atrophy with contractures
	chr2:219505509	["C","G"]	62	0.0295731	99.9704	-0.0024011	0.2064	0.99072	GMPPA	ENSP00000363027.3:p.(His269Gln)	missense_variant	SNV	rs375575519
	chr11:114522396	["C","T"]	250.01	0.119251	99.8807	-0.001192	0.10246	0.99072	NXPE1	ENSP00000411690.1:p.(Val406Ile)	missense_variant	SNV	rs116427194
	chr11:556093	["C","T"]	284.12	0.135521	99.8645	0.0011232	0.096562	0.99072	LMNTD2	ENSP00000331167.3:p.(Ser427Asn)	missense_variant	SNV	rs201667162
	chr12:2803240	["G","C"]	1142	0.544717	99.4553	-0.00056752	0.048793	0.99072	FKBP4	ENSP00000001008.4:p.(Gln454His)	missense_variant	SNV	rs1803817	benign	not provided
	chr15:42840406	["C","G"]	84.002	0.0400677	99.9599	0.0020606	0.17737	0.99073	TTBK2	ENSP00000479984.1:p.(Gly62Ala)	missense_variant	SNV	rs200821440	likely benign	not specified
	chr10:114300525	["C","T"]	91	0.0434057	99.9566	0.0019603	0.16879	0.99073	AFAP1L2	ENSP00000303042.4:p.(Glu570Lys)	missense_variant	SNV	rs142839933
	chr18:49791542	["G","A"]	205	0.097782	99.9022	-0.0013207	0.11363	0.99073	ACAA2	ENSP00000285093.8:p.(His271Tyr)	missense_variant	SNV	rs148304029
	chr16:88723301	["C","T"]	412	0.196518	99.8035	0.00093081	0.080299	0.99075	PIEZO1	ENSP00000301015.9:p.(Ala1455Thr)	missense_variant	SNV	rs191656121	likely benign	not provided
	chr19:53015205	["C","T"]	45.001	0.0214648	99.9785	-0.0028022	0.24228	0.99077	ERVV-1	ENSP00000473153.1:p.(Ala372Val)	missense_variant	SNV	rs540326579
	chr2:70767955	["G","A"]	50	0.0238493	99.9762	0.0026594	0.22983	0.99077	ADD2		5_prime_UTR_variant, NMD_transcript_variant	SNV	rs1025518178
	chr1:89126035	["A","C"]	50.003	0.0238507	99.9761	0.0026617	0.23003	0.99077	GBP2		5_prime_UTR_variant, NMD_transcript_variant	SNV	rs573942141
	chr1:12755696	["C","G"]	841.01	0.40115	99.5989	-0.00065327	0.056482	0.99077	C1orf158		intron_variant, splice_region_variant	SNV	rs115530775
	chr17:45255950	["A","G"]	917.19	0.437486	99.5625	-0.00062924	0.05442	0.99077	SPATA32	ENSP00000331532.4:p.(Tyr78His)	missense_variant	SNV	rs115138155
	chr12:66309964	["T","C"]	91.01	0.0434104	99.9566	0.0019724	0.17063	0.99078	HELB	ENSP00000247815.4:p.(Tyr346His)	missense_variant	SNV	rs148395216
	chr3:167467100	["C","A"]	129	0.0615311	99.9385	-0.0016542	0.14313	0.99078	SERPINI2	ENSP00000481699.1:p.(Ala155Ser)	missense_variant	SNV	rs61750374
	chr7:90604239	["C","G"]	1022.1	0.487527	99.5125	0.00059271	0.051335	0.99079	CDK14	ENSP00000369390.3:p.(Thr38Ser)	missense_variant	SNV	rs17866277
	chr21:43686905	["T","G"]	1286.1	0.613451	99.3865	-0.00052563	0.045522	0.99079	RRP1B	ENSP00000339145.4:p.(Leu371Val)	missense_variant	SNV	rs138939671
	chr2:219502418	["G","A"]	56	0.0267112	99.9733	-0.0025043	0.21717	0.9908	GMPPA	ENSP00000363027.3:p.(Val156Ile)	missense_variant	SNV	rs138077680	uncertain significance	Alacrima, achalasia, and intellectual disability syndrome
	chr14:56118723	["G","C"]	28.003	0.013357	99.9866	0.0035375	0.30707	0.99081	PELI2	ENSP00000267460.4:p.(Glu21Asp)	missense_variant	SNV	rs117942237
	chr3:150972491	["T","C"]	37.002	0.0176494	99.9824	-0.0030783	0.26711	0.99081	CLRN1	ENSP00000329158.4:p.(Gln73Arg)	missense_variant	SNV	rs201008540	uncertain significance	Usher syndrome type 3, Usher syndrome type 3A, not provided, not specified
	chr1:88741007	["C","T"]	46.002	0.0219423	99.9781	-0.0027627	0.23975	0.99081	PKN2	ENSP00000359552.3:p.(Pro23Leu)	missense_variant	SNV	rs375306359
	chr1:3412773	["C","T"]	62	0.0295731	99.9704	0.00238	0.20659	0.99081	PRDM16	ENSP00000270722.5:p.(Ser859Leu)	missense_variant	SNV	rs370046582	likely benign, uncertain significance	Left ventricular noncompaction 8, not provided, not specified
	chr13:43883887	["G","A"]	112	0.0534224	99.9466	-0.0017657	0.15386	0.99084	AL512506.3	ENST00000627615.1:c.88G>A(p.(Pro30=))	NMD_transcript_variant, synonymous_variant	SNV	rs144163555
	chr1:206934453	["C","T"]	44	0.0209874	99.979	-0.0028111	0.2452	0.99085	PIGR	ENSP00000348888.4:p.(Val558Ile)	missense_variant	SNV	rs191320141
	chr2:217821937	["C","T"]	46.001	0.0219418	99.9781	0.0027513	0.23983	0.99085	TNS1	ENST00000171887.8:c.3063G>A(p.(Glu1021=))	splice_region_variant, synonymous_variant	SNV	rs202166190
	chr2:178684899	["AAT","A"]	58.001	0.0276656	99.9723	-0.0024476	0.21337	0.99085	TTN		intron_variant, splice_region_variant	deletion	rs771419718	likely benign, uncertain significance	Autosomal recessive limb-girdle muscular dystrophy type 2J, Cardiomyopathy, Dilated cardiomyopathy 1G, not provided
	chr1:43591218	["C","T"]	62	0.0295731	99.9704	-0.0023636	0.20643	0.99086	PTPRF	ENSP00000353030.4:p.(Pro399Leu)	missense_variant	SNV	rs61733187
	chr6:138854091	["A","T"]	290.04	0.138345	99.8617	-0.0010987	0.096007	0.99087	ECT2L	ENSP00000387388.1:p.(Ser379Cys)	missense_variant	SNV	rs139396585	not provided	not specified
	chr11:428359	["G","A"]	58.004	0.0276671	99.9723	-0.0024428	0.21377	0.99088	ANO9	ENST00000332826.6:c.1221C>T(p.(Phe407=))	splice_region_variant, synonymous_variant	SNV	rs150509807
	chr19:55354784	["G","A"]	689.11	0.328695	99.6713	0.00070919	0.062062	0.99088	AC020922.1		3_prime_UTR_variant, NMD_transcript_variant	SNV	rs566809481
	chr2:96699058	["T","C"]	53.007	0.0252836	99.9747	-0.0025473	0.22321	0.99089	FER1L5	ENSP00000493251.1:p.(Val1552Ala)	missense_variant	SNV	rs202240902
	chr16:69322659	["G","A"]	386	0.184116	99.8159	-0.00094627	0.082894	0.99089	VPS4A	ENSP00000254950.11:p.(Asp391Asn)	missense_variant	SNV	rs184892976
	chr16:69322659	["G","A"]	386	0.184116	99.8159	-0.00094627	0.082894	0.99089	AC026464.4	ENSP00000461295.3:p.(Asp415Asn)	missense_variant	SNV	rs184892976
	chr2:169510641	["T","G"]	1261.2	0.601574	99.3984	-0.0005251	0.045997	0.99089	KLHL41	ENSP00000284669.1:p.(Leu288Arg)	missense_variant	SNV	rs139415849	benign	Nemaline myopathy 9, not provided, not specified
	chr1:114587887	["A","G"]	829.09	0.395464	99.6045	-0.00064611	0.056624	0.9909	DENND2C	ENSP00000376955.1:p.(Tyr833His)	missense_variant	SNV	rs61753528
	chr19:41909092	["C","T"]	119	0.0567613	99.9432	0.0016962	0.14903	0.99092	AC010616.1	ENSP00000491574.1:p.(Arg195His)	missense_variant	SNV	rs782023879
	chr7:99397894	["T","G"]	169	0.0806105	99.9194	0.0014251	0.12524	0.99092	PDAP1	ENSP00000222968.4:p.(Glu152Ala)	missense_variant	SNV	rs149482376
	chr2:218694641	["GC","G"]	459.03	0.218951	99.781	-0.00086481	0.076086	0.99093	STK36		intron_variant, splice_region_variant	deletion	rs533165574
	chr2:229591816	["C","CGCT"]	515.15	0.245719	99.7543	-0.00081637	0.071792	0.99093	DNER	ENSP00000345229.4:p.(Ser116dup)	inframe_insertion	insertion	rs376000556
	chr16:89562378	["T","C"]	42.008	0.0200372	99.98	0.0028493	0.25091	0.99094	RPL13	ENSP00000307889.5:p.(Met155Thr)	missense_variant	SNV	rs148355340
	chr7:40135112	["C","T"]	163	0.0777486	99.9223	-0.0014486	0.12763	0.99094	SUGCT	ENSP00000486291.1:p.(Pro38Leu)	missense_variant	SNV	rs370031397	likely benign	not provided
	chr1:9751560	["C","T"]	193	0.0920582	99.9079	-0.0013195	0.11652	0.99096	CLSTN1	ENSP00000366513.4:p.(Val188Met)	missense_variant	SNV	rs145314187
	chr9:137110931	["G","A"]	1123	0.535655	99.4643	-0.00055039	0.04862	0.99097	DPP7	ENSP00000360635.2:p.(Ala431Val)	missense_variant	SNV	rs117203759
	chr11:56577560	["T","G"]	41.005	0.0195588	99.9804	0.0028	0.24779	0.99098	OR5M10	ENSP00000436004.2:p.(Gln54His)	missense_variant	SNV	rs369750079
	chr2:70713179	["T","C"]	568.01	0.270933	99.7291	0.0007708	0.068155	0.99098	ADD2		5_prime_UTR_variant, NMD_transcript_variant	SNV	rs539311903
	chr6:77829006	["T","C"]	669.01	0.319108	99.6809	0.00071083	0.062858	0.99098	MEI4	ENSP00000473370.1:p.(Ser282Pro)	missense_variant	SNV	rs116566126
	chr15:41522211	["A","G"]	179.15	0.0854519	99.9145	-0.0013655	0.12087	0.99099	RPAP1	ENSP00000306123.4:p.(Phe928Leu)	missense_variant	SNV	rs147913656
	chr22:38361563	["A","AAAATAAATAAAT"]	503	0.239924	99.7601	-0.00081702	0.072398	0.991	Z98749.3		intron_variant, splice_region_variant	insertion	rs71197108
	chr9:95478096	["C","T"]	178	0.0849034	99.9151	0.0013727	0.12189	0.99101	PTCH1	ENSP00000332353.6:p.(Asp436Asn)	missense_variant	SNV	rs142274954	benign, likely benign, uncertain significance, not provided	Anophthalmia-microphthalmia syndrome, Gorlin syndrome, Hereditary cancer-predisposing syndrome, Hirschsprung disease, susceptibility to, 1, Holoprosencephaly 7, not provided, not specified
	chr1:153962220	["C","G"]	67	0.031958	99.968	-0.0022056	0.19591	0.99102	SLC39A1	ENST00000617697.4:c.318G>C(p.(Thr106=))	splice_region_variant, synonymous_variant	SNV	rs547374960
	chr19:57860054	["T","A"]	34.003	0.0162189	99.9838	0.0031328	0.27866	0.99103	ZNF587	ENSP00000345479.4:p.(Tyr548Asn)	missense_variant	SNV	rs545282171
	chr19:58396569	["GCCGCCGCCCCCGCCCGGGCCGCGCAAGGCCCGCGCC","G"]	523.17	0.249544	99.7505	-0.00080592	0.0717	0.99103	RNF225	ENSP00000470441.2:p.(Gly166_Pro177del)	inframe_deletion	deletion	rs1417564469
	chr20:33064509	["G","C"]	1605.4	0.765752	99.2342	-0.00045737	0.040693	0.99103	BPIFB3	ENSP00000364643.3:p.(Leu235Phe)	missense_variant	SNV	rs117989719
	chr12:132786785	["C","T"]	49.002	0.0233732	99.9766	0.0026067	0.23222	0.99104	GOLGA3	ENST00000204726.7:c.2814G>A(p.(Ser938=))	splice_region_variant, synonymous_variant	SNV	rs372071151
	chr4:4863009	["C","A"]	41	0.0195564	99.9804	0.0028484	0.25388	0.99105	MSX1	ENSP00000372170.4:p.(Pro260Thr)	missense_variant	SNV	rs535538923	likely benign	Hypoplastic enamel-onycholysis-hypohidrosis syndrome, not provided
	chr1:151423967	["C","T"]	51	0.0243263	99.9757	-0.0025517	0.22754	0.99105	POGZ	ENSP00000271715.2:p.(Arg502Lys)	missense_variant	SNV	rs146816269	likely benign, uncertain significance	History of neurodevelopmental disorder, not provided
	chr6:31671884	["G","A"]	52	0.0248032	99.9752	-0.00253	0.22552	0.99105	AL662899.3	ENSP00000483989.2:p.(Val173Ile)	missense_variant	SNV	rs115756973
	chr6:31671884	["G","A"]	52	0.0248032	99.9752	-0.00253	0.22552	0.99105	LY6G5B	ENSP00000365024.4:p.(Val70Ile)	missense_variant	SNV	rs115756973
	chr14:21363152	["G","A"]	57.003	0.0271896	99.9728	0.0024144	0.21524	0.99105	SUPT16H		intron_variant, splice_region_variant	SNV	rs143833293
	chr8:17743666	["T","C"]	153.03	0.0729931	99.927	0.0014773	0.1317	0.99105	MTUS1	ENSP00000262102.6:p.(Asn742Ser)	missense_variant	SNV	rs201996693
	chr2:24079505	["G","C"]	193.01	0.092063	99.9079	0.0013138	0.11713	0.99105	TP53I3	ENSP00000337834.4:p.(Ser252Ter)	stop_gained	SNV	rs145078765
	chr17:3724096	["TCGGCGACCCCTCGCAGTCCGACGATCCTGACGATCC","T"]	326.07	0.155531	99.8445	0.0010133	0.090293	0.99105	HASPIN	ENSP00000325290.4:p.(Gly55_Pro66del)	inframe_deletion	deletion	rs774168711
	chr5:141649247	["C","T"]	63.001	0.0300506	99.9699	-0.0022878	0.20474	0.99108	FCHSD1	ENSP00000399259.2:p.(Arg146Gln)	missense_variant	SNV	rs200855332
	chr17:81672141	["G","A"]	71	0.033866	99.9661	0.0021582	0.19308	0.99108	CCDC137	ENSP00000458350.1:p.(Val225Ile)	missense_variant	SNV	rs201656915
	chr11:59647900	["G","C"]	187.01	0.089201	99.9108	-0.0013177	0.11802	0.99109	PATL1	ENSP00000300146.9:p.(His583Asp)	missense_variant	SNV	rs192781382
	chr1:182905532	["T","G"]	192.03	0.0915955	99.9084	0.0013117	0.11744	0.99109	SHCBP1L	ENSP00000356518.3:p.(Asn434His)	missense_variant	SNV	rs144570390
	chr16:85634052	["C","T"]	203	0.096828	99.9032	0.0012759	0.11438	0.9911	GSE1	ENSP00000253458.6:p.(Ala49Val)	missense_variant	SNV	rs147016831
	chr11:1557323	["G","T"]	237.46	0.113265	99.8867	0.0011843	0.10615	0.9911	DUSP8	ENSP00000380530.3:p.(Pro358His)	missense_variant	SNV	rs563264932
	chr6:151468463	["G","A"]	994.03	0.474138	99.5259	-0.000582	0.052171	0.9911	ARMT1	ENSP00000356263.3:p.(Glu227Lys)	missense_variant	SNV	rs34596084
	chr11:74100663	["G","C"]	20	0.00953971	99.9905	0.0040506	0.36341	0.99111	C2CD3	ENSP00000334379.7:p.(Ser865Cys)	missense_variant	SNV	rs148264086	uncertain significance	not provided
	chr6:159200052	["C","T"]	37.001	0.0176489	99.9824	-0.0029766	0.26716	0.99111	FNDC1	ENSP00000297267.9:p.(Arg121Cys)	missense_variant	SNV	rs201458814
	chr19:52415886	["C","T"]	37.023	0.0176594	99.9823	-0.0029789	0.26725	0.99111	ZNF528	ENSP00000353652.3:p.(Thr345Met)	missense_variant	SNV	rs369014010
	chr11:119025739	["G","C"]	172	0.0820415	99.918	0.0013809	0.12399	0.99111	SLC37A4	ENSP00000476176.2:p.(Leu335Val)	missense_variant	SNV	rs201997939	likely benign	Glucose-6-phosphate transport defect
	chr7:5388814	["G","A"]	872.81	0.416318	99.5837	0.00061607	0.055283	0.99111	TNRC18	ENSP00000382452.4:p.(Pro337Leu)	missense_variant	SNV	rs557962394	likely benign	not provided
	chr2:24815748	["C","T"]	62.002	0.0295741	99.9704	0.0022977	0.20649	0.99112	CENPO	ENSP00000370214.2:p.(Arg196Trp)	missense_variant	SNV	rs149340371
	chr20:41415178	["A","G"]	67.002	0.031959	99.968	0.0022126	0.19873	0.99112	CHD6		intron_variant, splice_region_variant	SNV	rs369485705	likely benign	not provided
	chr4:158868858	["G","A"]	1029	0.490818	99.5092	0.00056531	0.050773	0.99112	FNIP2	ENSP00000264433.6:p.(Arg741Gln)	missense_variant	SNV	rs62001913	likely benign	not provided
	chr2:108735686	["A","G"]	48.001	0.0228958	99.9771	0.0026085	0.23455	0.99113	RANBP2	ENSP00000283195.6:p.(His187Arg)	missense_variant	SNV	rs2693122	uncertain significance	Familial acute necrotizing encephalopathy, not provided
	chr10:3143417	["C","T"]	98	0.0467446	99.9533	-0.0018256	0.16421	0.99113	PITRM1	ENSP00000370377.2:p.(Val874Ile)	missense_variant	SNV	rs200737276	uncertain significance	not provided
	chr19:4528909	["G","C"]	108.01	0.0515192	99.9485	-0.0017398	0.15643	0.99113	AC011498.4		3_prime_UTR_variant, NMD_transcript_variant	SNV	rs750042285
	chr14:59487816	["C","T"]	47.001	0.0224188	99.9776	0.0026343	0.23722	0.99114	JKAMP	ENSP00000450749.1:p.(Ser94Leu)	missense_variant	SNV	rs201359876
	chr17:50551580	["C","G"]	96	0.0457906	99.9542	0.0018404	0.16591	0.99115	SPATA20	ENSP00000006658.6:p.(Thr549Ser)	missense_variant	SNV	rs143076100
	chr2:131528003	["GC","G"]	132.09	0.063005	99.937	0.0015696	0.1415	0.99115	CCDC74A	ENSP00000295171.6:p.(Ser14AlafsTer21)	frameshift_variant	deletion	rs754245892
	chr10:58267530	["T","C"]	134.01	0.0639208	99.9361	-0.0015461	0.13945	0.99115	IPMK	ENSP00000363046.3:p.(Thr28Ala)	missense_variant	SNV	rs145519212
	chr4:64314745	["T","C"]	140.01	0.0667827	99.9332	-0.001525	0.13741	0.99115	TECRL	ENSP00000370607.3:p.(Thr152Ala)	missense_variant	SNV	rs143746083	likely benign	not provided
	chr6:42963087	["A","C"]	109.09	0.0520343	99.948	0.0017122	0.1545	0.99116	GNMT	ENSP00000361894.3:p.(His156Pro)	missense_variant	SNV	rs138085632	uncertain significance	not provided
	chr16:16154620	["G","A"]	114.01	0.0543811	99.9456	0.001689	0.15246	0.99116	ABCC6		intron_variant, splice_region_variant	SNV	rs56688069	benign	not provided
	chr11:111875445	["C","T"]	478.02	0.228009	99.772	-0.00082933	0.074837	0.99116	FDXACB1	ENSP00000260257.4:p.(Arg451His)	missense_variant	SNV	rs148283666
	chr19:49423276	["G","C"]	250.08	0.119285	99.8807	-0.001144	0.10331	0.99117	PTH2	ENSP00000270631.1:p.(Leu22Val)	missense_variant	SNV	rs200733272
	chr7:4788298	["C","T"]	69.002	0.032913	99.9671	-0.0021651	0.19581	0.99118	AP5Z1		intron_variant, splice_region_variant	SNV	rs141607676	likely benign, uncertain significance	Hereditary spastic paraplegia 48, not provided
	chr6:167951187	["G","A"]	36	0.0171715	99.9828	-0.0029859	0.27083	0.9912	AFDN	ENSP00000383623.3:p.(Arg1270His)	missense_variant, splice_region_variant	SNV	rs151265223
	chr15:45432080	["G","GA"]	133.2	0.0635345	99.9365	0.0015534	0.14097	0.99121	C15orf48	ENSP00000452967.1:p.(Asn47LysfsTer?)	frameshift_variant	insertion	rs557217388
	chr9:35736489	["G","C"]	149	0.0710708	99.9289	0.0014694	0.13361	0.99122	CREB3	ENSP00000342136.2:p.(Gln293His)	missense_variant	SNV	rs149190986
	chr3:148996862	["A","G"]	236.03	0.112583	99.8874	-0.0011609	0.10565	0.99123	GYG1	ENSP00000340736.4:p.(Asn147Asp)	missense_variant	SNV	rs140175164	uncertain significance	Glycogen storage disease XV, Polyglucosan body myopathy type 2, not provided
	chr2:196329613	["T","C"]	555.04	0.264746	99.7353	0.00076642	0.069691	0.99123	HECW2	ENSP00000260983.2:p.(Asn178Ser)	missense_variant	SNV	rs114024560	benign, likely benign	Intellectual disability, not provided
	chr10:49322898	["C","G"]	52.001	0.0248037	99.9752	-0.0024273	0.22117	0.99124	C10orf71	ENSP00000363259.3:p.(Pro118Arg)	missense_variant	SNV	rs773954248
	chr6:170578909	["T","C"]	47.001	0.0224188	99.9776	-0.0026001	0.23715	0.99125	PDCD2	ENSP00000439467.1:p.(Glu275Gly)	missense_variant	SNV	rs140573137
	chr20:388183	["G","A"]	198	0.0944431	99.9056	0.0012714	0.11592	0.99125	TRIB3	ENSP00000415416.2:p.(Arg85His)	missense_variant	SNV	rs147613161
	chr2:159854937	["G","A"]	53	0.0252802	99.9747	-0.0024422	0.22321	0.99127	LY75	ENSP00000263636.4:p.(Arg796Cys)	missense_variant, splice_region_variant	SNV	rs374196065
	chr2:159854937	["G","A"]	53	0.0252802	99.9747	-0.0024422	0.22321	0.99127	LY75-CD302	ENSP00000423463.1:p.(Arg796Cys)	missense_variant, splice_region_variant	SNV	rs374196065
	chr17:80184012	["T","G"]	266.07	0.126912	99.8731	-0.0010918	0.099759	0.99127	CARD14	ENSP00000458715.1:p.(Leu150Arg)	missense_variant	SNV	rs146214639	likely benign, uncertain significance, not provided	Pityriasis rubra pilaris, Psoriasis 2, not provided
	chr12:47986430	["G","A"]	442.02	0.210837	99.7892	-0.00084801	0.077461	0.99127	COL2A1	ENSP00000369889.3:p.(Pro478Leu)	missense_variant	SNV	rs201823490	benign, uncertain significance	not provided, not specified
	chr14:100577900	["CT","C"]	519	0.247555	99.7524	0.00078518	0.071831	0.99128	BEGAIN	ENSP00000490571.1:p.(Arg18GlyfsTer69)	frameshift_variant	deletion	rs138004367
	chr3:36738056	["T","C"]	51.001	0.0243267	99.9757	-0.002483	0.22754	0.99129	DCLK3	ENSP00000489900.1:p.(Ser371Gly)	missense_variant	SNV	rs201297127
	chr11:64355359	["G","A"]	56.002	0.0267121	99.9733	-0.0023312	0.21351	0.99129	CCDC88B	ENSP00000349238.5:p.(Arg1422His)	missense_variant	SNV	rs148630323
	chr21:46132427	["G","A"]	44.001	0.0209878	99.979	-0.0026711	0.24496	0.9913	COL6A2	ENSP00000300527.4:p.(Asp979Asn)	missense_variant	SNV	rs141579198	benign, uncertain significance	Bethlem myopathy 1, Collagen 6-related myopathy, not provided
	chr14:24103222	["C","T"]	49.001	0.0233728	99.9766	0.0025311	0.23224	0.9913	PCK2	ENSP00000216780.4:p.(Arg479Cys)	missense_variant	SNV	rs145351624
	chr13:95630014	["T","C"]	53.007	0.0252836	99.9747	0.002435	0.22321	0.9913	DZIP1	ENSP00000257312.5:p.(His262Arg)	missense_variant	SNV	rs184350900
	chr1:145673878	["G","A"]	166.44	0.0793895	99.9206	0.0013764	0.12627	0.9913	PDZK1	ENSP00000394485.1:p.(His332Tyr)	missense_variant	SNV	rs782426823
	chr3:98264451	["T","C"]	41.004	0.0195583	99.9804	-0.0027633	0.25395	0.99132	OR5H6	ENSP00000493340.1:p.(Met56Thr)	missense_variant	SNV	rs150037167
	chr17:16098443	["A","C"]	211	0.100644	99.8994	0.0012172	0.11199	0.99133	NCOR1	ENSP00000268712.2:p.(Leu915Arg)	missense_variant	SNV	rs150168981
	chr7:76510821	["G","A"]	44.15	0.0210589	99.9789	-0.0026589	0.24498	0.99134	UPK3B	ENSP00000257632.5:p.(Ala57Thr)	missense_variant	SNV	rs201668989
	chr19:57211632	["G","A"]	237	0.113046	99.887	0.0011526	0.10613	0.99134	ZNF264	ENSP00000263095.5:p.(Gly179Arg)	missense_variant	SNV	rs61730302
	chr4:99141570	["A","G"]	455.01	0.217033	99.783	0.00082902	0.076346	0.99134	ADH4	ENSP00000424630.1:p.(Ile97Thr)	missense_variant	SNV	rs61734619
	chr18:691231	["C","G"]	35	0.0166945	99.9833	-0.0029739	0.27468	0.99136	ENOSF1	ENSP00000345974.7:p.(Asp178His)	missense_variant	SNV	rs377711094
	chr2:19930491	["G","C"]	114	0.0543763	99.9456	-0.0016343	0.15099	0.99136	WDR35	ENSP00000314444.5:p.(Thr1020Arg)	missense_variant	SNV	rs201153804	uncertain significance	Cranioectodermal dysplasia 2, Cranioectodermal dysplasia 2, Short-rib thoracic dysplasia 7 with or without polydactyly, Short-rib thoracic dysplasia 7 with or without polydactyly, not provided
	chr11:60951460	["C","A"]	206.01	0.0982638	99.9017	-0.0012308	0.11372	0.99136	SLC15A3	ENSP00000227880.2:p.(Arg31Leu)	missense_variant	SNV	rs537579712
	chr20:63314206	["G","T"]	49.001	0.0233728	99.9766	-0.0025122	0.23213	0.99137	COL20A1		intron_variant, splice_region_variant	SNV	rs374172414
	chr5:141185301	["G","A"]	77.017	0.036736	99.9633	-0.002004	0.18526	0.99137	AC244517.6		NMD_transcript_variant, intron_variant	SNV	rs534758127
	chr7:64265926	["C","T"]	278.01	0.132607	99.8674	-0.0010568	0.09766	0.99137	ZNF679	ENSP00000416809.1:p.(Pro98Leu)	missense_variant	SNV	rs78910755
	chr6:134918855	["C","T"]	67.001	0.0319585	99.968	0.002146	0.19861	0.99138	ALDH8A1	ENSP00000265605.2:p.(Val342Ile)	missense_variant	SNV	rs75706536
	chr19:8957563	["G","A"]	668.01	0.318631	99.6814	0.00068565	0.063491	0.99138	MUC16	ENSP00000381008.2:p.(Leu6403Phe)	missense_variant	SNV	rs7252882
	chr1:2184549	["G","A"]	90.003	0.0429301	99.9571	-0.001852	0.17156	0.99139	FAAP20		3_prime_UTR_variant, NMD_transcript_variant	SNV	rs373358003
	chr10:113641423	["C","T"]	556.03	0.265218	99.7348	0.00074546	0.069097	0.99139	NRAP	ENSP00000358365.4:p.(Gly422Glu)	missense_variant	SNV	rs145810864	benign	not provided
	chr12:26913597	["T","A"]	596.05	0.284307	99.7157	0.0007248	0.067131	0.99139	INTS13	ENSP00000261191.7:p.(Glu555Asp)	missense_variant	SNV	rs34036164
	chr11:199444	["G","T"]	99.002	0.0472225	99.9528	0.0017451	0.1619	0.9914	ODF3	ENSP00000325868.4:p.(Ala204Ser)	missense_variant	SNV	rs144348026
	chr19:418915	["C","G"]	279	0.133079	99.8669	-0.0010485	0.097283	0.9914	SHC2		intron_variant, splice_region_variant	SNV	rs371683432
	chr9:136858063	["G","A"]	255	0.121631	99.8784	0.0011005	0.10225	0.99141	MAMDC4	ENSP00000411339.1:p.(Gly929Asp)	missense_variant	SNV	rs199737541
	chr1:247037142	["T","G"]	48.009	0.0228996	99.9771	-0.0025223	0.23462	0.99142	ZNF670-ZNF695		NMD_transcript_variant, intron_variant	SNV	rs546017313
	chr7:28804528	["C","A"]	52.002	0.0248042	99.9752	-0.0024236	0.22541	0.99142	CREB5		intron_variant, splice_region_variant	SNV	rs184869259
	chr3:131349645	["G","T"]	74.002	0.0352979	99.9647	0.0020327	0.18896	0.99142	NEK11	ENSP00000372857.4:p.(Glu603Ter)	stop_gained	SNV	rs140471991
	chr2:31386536	["C","T"]	108	0.0515144	99.9485	-0.0016839	0.15658	0.99142	XDH	ENSP00000368727.3:p.(Arg224Gln)	missense_variant	SNV	rs112466737	likely benign	Xanthinuria type II
	chr4:3132684	["G","A"]	50.002	0.0238502	99.9761	0.0024673	0.22981	0.99143	HTT	ENSP00000347184.5:p.(Val787Met)	missense_variant	SNV	rs201760820	uncertain significance	not provided
	chr12:121748418	["A","C"]	339	0.161698	99.8383	-0.00095232	0.088689	0.99143	TMEM120B	ENSP00000404991.2:p.(Glu94Ala)	missense_variant	SNV	rs199644034
	chr1:11965482	["T","C"]	68.019	0.0324441	99.9676	0.002115	0.19721	0.99144	PLOD1	ENST00000196061.4:c.1473T>C(p.(Asp491=))	splice_region_variant, synonymous_variant	SNV	rs139165192	likely benign	Ehlers-Danlos syndrome, hydroxylysine-deficient, not provided
	chr7:44007372	["G","A"]	70.007	0.0333923	99.9666	0.0020873	0.1945	0.99144	SPDYE1	ENSP00000258704.3:p.(Arg246His)	missense_variant	SNV	rs147004262
	chr5:112835032	["G","A"]	156.01	0.0744145	99.9256	0.0014011	0.13057	0.99144	APC	ENSP00000257430.4:p.(Val609Ile)	missense_variant	SNV	rs147863331	benign, likely benign, uncertain significance	Carcinoma of colon, Familial adenomatous polyposis 1, Hereditary cancer-predisposing syndrome, not provided, not specified
	chr5:112835032	["G","A"]	156.01	0.0744145	99.9256	0.0014011	0.13057	0.99144	AC008575.1		NMD_transcript_variant, intron_variant	SNV	rs147863331	benign, likely benign, uncertain significance	Carcinoma of colon, Familial adenomatous polyposis 1, Hereditary cancer-predisposing syndrome, not provided, not specified
	chr14:99939251	["A","G"]	210	0.100167	99.8998	0.0012062	0.11243	0.99144	EML1	ENSP00000334314.4:p.(His768Arg)	missense_variant	SNV	rs139856422	likely benign	not provided
	chr4:149563721	["G","A"]	1261.1	0.601526	99.3985	0.00049163	0.045842	0.99144	IQCM	ENSP00000490518.1:p.(Arg307Trp)	missense_variant	SNV	rs115403374
	chr2:240991256	["G","A"]	86.001	0.0410212	99.959	-0.0018792	0.17534	0.99145	CROCC2	ENSP00000397968.2:p.(Gly1644Ser)	missense_variant	SNV	rs551557167
	chr16:20987970	["C","T"]	108	0.0515144	99.9485	-0.0016838	0.15715	0.99145	DNAH3	ENSP00000261383.3:p.(Gly2233Arg)	missense_variant	SNV	rs146628898
	chr16:4787573	["C","T"]	216	0.103029	99.897	-0.0011886	0.11108	0.99146	45547	ENSP00000268231.7:p.(Glu25Lys)	missense_variant	SNV	rs13330140
	chr6:26409920	["T","C"]	602.32	0.287298	99.7127	0.00070975	0.06628	0.99146	BTN3A1		intron_variant, splice_region_variant	SNV	rs77721150
	chr16:1204271	["G","A"]	85.002	0.0405447	99.9595	0.0018822	0.17627	0.99148	CACNA1H	ENSP00000334198.7:p.(Gly755Asp)	missense_variant	SNV	rs142306293	uncertain significance, not provided	Epilepsy, childhood absence, susceptibility to, 6, Hyperaldosteronism, familial, type IV, Idiopathic generalized epilepsy, not provided
	chr20:62351716	["G","A"]	67.011	0.0319633	99.968	-0.0021169	0.19854	0.99149	LAMA5	ENSP00000252999.3:p.(Thr315Met)	missense_variant	SNV	rs114928407	uncertain significance	not provided
	chr21:46445281	["C","T"]	68.004	0.0324369	99.9676	-0.002101	0.19709	0.99149	PCNT		intron_variant, splice_region_variant	SNV	rs182378192	uncertain significance	Microcephalic osteodysplastic primordial dwarfism type II, not provided
	chr5:1461583	["C","T"]	1094	0.521822	99.4782	0.0005235	0.049056	0.99149	LPCAT1		NMD_transcript_variant, intron_variant	SNV	rs7909
	chr2:20670989	["G","A"]	91.001	0.0434062	99.9566	-0.0018136	0.17065	0.99152	GDF7	ENSP00000272224.3:p.(Gly306Asp)	missense_variant	SNV	rs139571693
	chr19:13933460	["AAGG","A"]	102.01	0.0486573	99.9513	-0.0017112	0.16094	0.99152	PODNL1		intron_variant, splice_region_variant	deletion	rs763717991
	chr16:4599305	["C","T"]	131	0.0624851	99.9375	-0.0015103	0.14204	0.99152	C16orf96	ENSP00000415027.3:p.(Pro1050Leu)	missense_variant	SNV	rs187511219
	chr15:24678913	["G","T"]	616.01	0.293828	99.7062	0.00069738	0.065636	0.99152	NPAP1	ENSP00000333735.2:p.(Asp1016Tyr)	missense_variant	SNV	rs74942536	benign	not provided
	chr11:102205986	["A","G"]	861.23	0.410794	99.5892	0.00059341	0.055857	0.99152	YAP1	ENSP00000478927.1:p.(Asn299Ser)	missense_variant	SNV	rs112417656	benign	not provided
	chr14:24147859	["C","T"]	404.01	0.192707	99.8073	0.00086251	0.081276	0.99153	RNF31	ENSP00000315112.6:p.(Ala54Val)	missense_variant	SNV	rs200593880	benign	not provided
	chr2:227297752	["G","A"]	53.001	0.0252807	99.9747	-0.0023661	0.22322	0.99154	COL4A3	ENSP00000379823.3:p.(Arg1215Gln)	missense_variant	SNV	rs200443942	likely benign, uncertain significance	Alport syndrome, Autosomal dominant Alport syndrome, Autosomal recessive Alport syndrome, not provided
	chr10:101799002	["G","A"]	158	0.0753637	99.9246	0.0013719	0.12939	0.99154	MGEA5	ENSP00000354850.3:p.(Ala550Val)	missense_variant	SNV	rs149208353
	chr1:245687067	["A","G"]	342.05	0.163153	99.8368	0.00093785	0.088491	0.99154	KIF26B	ENSP00000385545.2:p.(Ile1362Val)	missense_variant	SNV	rs73127011	likely benign	not provided
	chr19:50667971	["G","C"]	648.38	0.309268	99.6907	0.00067914	0.06405	0.99154	SHANK1	ENSP00000375690.1:p.(Thr1338Ser)	missense_variant	SNV	rs567830516
	chr12:6976314	["CATA","C"]	133.01	0.0634438	99.9366	0.0014977	0.14135	0.99155	EMG1		NMD_transcript_variant, intron_variant	deletion	rs1175719424
	chr12:31096943	["C","T"]	255	0.121631	99.8784	0.0010822	0.10227	0.99156	DDX11	ENSP00000440402.1:p.(Ala572Val)	missense_variant	SNV	rs147653293	likely benign	not provided
	chr19:48806630	["C","T"]	24.001	0.0114481	99.9886	0.0035096	0.332	0.99157	BCAT2	ENSP00000469139.1:p.(Asp55Asn)	missense_variant	SNV	rs768560820	uncertain significance	not provided
	chr1:23433520	["G","T"]	53.002	0.0252812	99.9747	0.0023604	0.22342	0.99157	ASAP3	ENSP00000338769.3:p.(Gln678Lys)	missense_variant	SNV	rs146824903
	chr19:16549949	["CATT","C"]	108	0.0515144	99.9485	0.0016523	0.15641	0.99157	AC008764.1		NMD_transcript_variant, intron_variant	deletion	rs771270000
	chr7:149266356	["A","G"]	258	0.123062	99.8769	0.0010668	0.10093	0.99157	ZNF783	ENSP00000410890.1:p.(Thr16Ala)	missense_variant	SNV	rs183830002
	chr19:49108236	["TCGTGAC","T"]	278.18	0.132688	99.8673	0.0010282	0.097355	0.99157	SNRNP70	ENSP00000472998.1:p.(Asp375_Arg376del)	inframe_deletion	deletion	rs372534575
	chr1:200911898	["C","T"]	310	0.147865	99.8521	0.00096887	0.092226	0.99162	INAVA	ENSP00000356311.4:p.(Arg554Cys)	missense_variant	SNV	rs61745433	benign	not provided
	chr17:35745890	["A","T"]	47.005	0.0224207	99.9776	0.0024892	0.23721	0.99163	GAS2L2	ENSP00000474529.1:p.(Ile536Asn)	missense_variant	SNV	rs142165705
	chr12:109201605	["A","T"]	51.003	0.0243277	99.9757	-0.0023894	0.2277	0.99163	ACACB	ENSP00000341044.7:p.(Arg939Ser)	missense_variant	SNV	rs144385811
	chr4:169577024	["A","C"]	243.01	0.115912	99.8841	0.0010792	0.10292	0.99163	NEK1	ENSP00000424757.1:p.(Ile308Met)	missense_variant	SNV	rs10034957	likely benign, uncertain significance	Short-rib thoracic dysplasia 6 with or without polydactyly, not provided
	chr3:120185340	["G","A"]	182	0.0868114	99.9132	0.0012602	0.12024	0.99164	GPR156	ENSP00000417261.1:p.(Arg219Trp)	missense_variant	SNV	rs145207432
	chr12:6457493	["C","T"]	96	0.0457906	99.9542	0.0017352	0.16589	0.99165	TAPBPL	ENSP00000266556.7:p.(Pro218Leu)	missense_variant	SNV	rs149945987
	chr18:9258210	["G","A"]	53.001	0.0252807	99.9747	0.0023363	0.22343	0.99166	ANKRD12	ENSP00000262126.3:p.(Cys1648Tyr)	missense_variant	SNV	rs139559099
	chr11:22227491	["G","C"]	54.003	0.0257586	99.9742	0.0023115	0.22116	0.99166	ANO5	ENSP00000315371.8:p.(Glu185Gln)	missense_variant	SNV	rs140381407	uncertain significance	Autosomal recessive limb-girdle muscular dystrophy type 2L, Gnathodiaphyseal dysplasia, not provided
	chr19:55160783	["T","C"]	368.21	0.175631	99.8244	0.00088501	0.084648	0.99166	DNAAF3		intron_variant, splice_region_variant	SNV	rs71367156	likely benign	Primary ciliary dyskinesia, not specified
	chr1:53327841	["CAGCAGCA","C"]	36.048	0.0171944	99.9828	-0.0028274	0.2708	0.99167	LRP8	ENSP00000303634.6:p.(Leu22ArgfsTer50)	frameshift_variant	deletion	rs758755011
	chr21:44891897	["G","A"]	76.002	0.0362518	99.9637	-0.0019527	0.18692	0.99167	ITGB2	ENSP00000380948.2:p.(Leu442Phe)	missense_variant	SNV	rs750853525	uncertain significance	Leukocyte adhesion deficiency 1
	chr2:38862245	["C","T"]	89.002	0.0424527	99.9575	0.0017977	0.17229	0.99167	DHX57	ENSP00000405111.2:p.(Val158Ile)	missense_variant	SNV	rs201714064
	chr1:206010341	["C","T"]	319.05	0.152182	99.8478	0.00095116	0.091123	0.99167	CTSE	ENSP00000350911.2:p.(Val345Met)	missense_variant	SNV	rs145069780
	chr3:195778311	["G","A"]	110.01	0.0524732	99.9475	0.0016199	0.15531	0.99168	MUC4	ENSP00000417498.3:p.(Pro4312Leu)	missense_variant	SNV	rs148746017
	chr7:926624	["G","A"]	688	0.328166	99.6718	0.00065124	0.062446	0.99168	COX19	ENSP00000413423.1:p.(Arg116Ter)	NMD_transcript_variant, stop_gained	SNV	rs142995759
	chr2:241814671	["G","C"]	866.04	0.413088	99.5869	0.00057384	0.055118	0.99169	NEU4	ENSP00000320318.6:p.(Gly76Arg)	missense_variant	SNV	rs182769189
	chr5:112204375	["C","T"]	35.001	0.016695	99.9833	-0.0028594	0.27472	0.9917	EPB41L4A	ENSP00000261486.5:p.(Arg459Lys)	missense_variant, splice_region_variant	SNV	rs373770147
	chr1:181798407	["A","G"]	508.16	0.242385	99.7576	-0.00075356	0.072431	0.9917	CACNA1E	ENSP00000483914.1:p.(Tyr2172Cys)	missense_variant	SNV	rs74695054	benign	not provided
	chr8:68030666	["C","T"]	349	0.166468	99.8335	-0.00090547	0.087138	0.99171	PREX2		intron_variant, splice_region_variant	SNV	rs111476269	benign	not provided
	chr12:4694051	["A","G"]	97.005	0.04627	99.9537	0.0017147	0.16529	0.99172	AC005833.3		NMD_transcript_variant, intron_variant	SNV	rs74834262
	chr17:79083477	["G","C"]	251	0.119723	99.8803	0.001061	0.10229	0.99172	ENGASE		intron_variant, splice_region_variant	SNV	rs141595843
	chr2:134986569	["T","C"]	325.01	0.155025	99.845	0.0009289	0.089636	0.99173	MAP3K19	ENSP00000376647.2:p.(Gln768Arg)	missense_variant	SNV	rs139614326
	chr12:27671519	["C","G"]	100	0.0476985	99.9523	0.0016833	0.16259	0.99174	PPFIBP1	ENSP00000314724.8:p.(Pro429Arg)	missense_variant	SNV	rs150528906
	chr2:28632116	["A","C"]	910.1	0.434104	99.5659	-0.00056108	0.054291	0.99175	PLB1	ENSP00000330442.5:p.(Gln1326His)	missense_variant	SNV	rs73924323	benign	not provided
	chr7:128846358	["G","A"]	231	0.110184	99.8898	-0.0011056	0.10718	0.99177	FLNC	ENSP00000327145.8:p.(Arg1341Gln)	missense_variant	SNV	rs149641783	benign, uncertain significance	Dilated Cardiomyopathy, Dominant, Distal myopathy with posterior leg and anterior hand involvement, Hypertrophic cardiomyopathy 26, Myofibrillar myopathy 5, not provided, not specified
	chr3:33093264	["C","T"]	243	0.115907	99.8841	-0.0010807	0.10478	0.99177	TMPPE	ENSP00000343398.4:p.(Arg311Gln)	missense_variant	SNV	rs115075499
	chr4:4860033	["C","A"]	49	0.0233723	99.9766	0.0023934	0.23229	0.99178	MSX1	ENSP00000372170.4:p.(Ala45Glu)	missense_variant	SNV	rs761553379
	chr5:79730176	["G","A"]	588.05	0.280491	99.7195	0.00069442	0.067402	0.99178	CMYA5	ENSP00000394770.2:p.(Ala471Thr)	missense_variant	SNV	rs114134827	benign	not provided
	chr9:76332474	["G","A"]	36	0.0171715	99.9828	-0.0027858	0.27093	0.9918	PCSK5	ENSP00000446280.1:p.(Asp1511Asn)	missense_variant	SNV	rs140049676
	chr7:140694799	["C","T"]	134.01	0.0639208	99.9361	-0.001443	0.14046	0.9918	ADCK2	ENSP00000072869.4:p.(Pro626Leu)	missense_variant	SNV	rs55922126
	chr1:149913824	["C","T"]	68	0.032435	99.9676	0.0020228	0.19708	0.99181	SV2A	ENSP00000358142.3:p.(Arg6Gln)	missense_variant	SNV	rs138530043
	chr9:34517414	["C","T"]	86.001	0.0410212	99.959	-0.0017984	0.17527	0.99181	DNAI1	ENSP00000480538.1:p.(Arg654Cys)	missense_variant	SNV	rs140820295	uncertain significance	Infertility, Kartagener syndrome, Male infertility, Primary ciliary dyskinesia
	chr3:39129309	["C","T"]	58	0.0276652	99.9723	-0.0021897	0.21357	0.99182	TTC21A	ENSP00000398211.2:p.(Arg719Cys)	missense_variant, splice_region_variant	SNV	rs202231899
	chr1:33494533	["G","A"]	125.01	0.059628	99.9404	-0.0014904	0.1454	0.99182	ZSCAN20	ENSP00000355053.3:p.(Arg730Gln)	missense_variant	SNV	rs201589778
	chr6:70207179	["G","A"]	161.01	0.0767994	99.9232	-0.0013157	0.12847	0.99183	COL19A1	ENSP00000480474.1:p.(Gly1112Ser)	missense_variant	SNV	rs141812196
	chr22:50201446	["C","T"]	72.003	0.0343444	99.9657	-0.001957	0.19154	0.99185	SELENOO	ENSP00000370288.2:p.(Ala137Val)	missense_variant	SNV	rs753793332
	chr19:57606099	["A","G"]	299.01	0.142623	99.8574	-0.00096049	0.094155	0.99186	ZNF530	ENSP00000472564.1:p.(Ile192Val)	NMD_transcript_variant, missense_variant	SNV	rs61730438
	chr7:139080057	["C","T"]	924.04	0.440754	99.5592	0.000546	0.05355	0.99186	ZC3HAV1	ENSP00000418385.1:p.(Arg295His)	missense_variant	SNV	rs138485120
	chr7:101031186	["G","A"]	487	0.232292	99.7677	-0.0007521	0.073826	0.99187	MUC17	ENSP00000302716.4:p.(Arg50His)	missense_variant	SNV	rs144369997
	chr3:141445587	["G","A"]	44	0.0209874	99.979	0.0024404	0.23974	0.99188	ZBTB38	ENSP00000426387.1:p.(Val1067Ile)	missense_variant	SNV	rs202147729
	chr6:37279338	["C","T"]	47.002	0.0224193	99.9776	0.0023616	0.23213	0.99188	TBC1D22B	ENSP00000362590.3:p.(Pro50Ser)	missense_variant	SNV	rs115021976
	chr17:68555708	["G","A"]	67.001	0.0319585	99.968	0.0020204	0.19854	0.99188	FAM20A	ENSP00000468308.1:p.(Thr147Ile)	missense_variant	SNV	rs145784842	uncertain significance	not provided
	chr4:70689881	["C","A"]	85.003	0.0405452	99.9595	-0.0017937	0.17629	0.99188	UTP3	ENSP00000254803.2:p.(Leu402Ile)	missense_variant	SNV	rs143187619
	chr1:48229440	["A","G"]	45	0.0214643	99.9785	-0.0024648	0.24249	0.99189	SLC5A9	ENSP00000236495.5:p.(Tyr187Cys)	missense_variant	SNV	rs763702226
	chr3:183508492	["T","C"]	56.001	0.0267117	99.9733	-0.0022073	0.21717	0.99189	KLHL6	ENSP00000341342.3:p.(Asp159Gly)	missense_variant	SNV	rs148408662
	chr1:223771841	["A","G"]	89.003	0.0424531	99.9575	-0.0017546	0.1726	0.99189	CAPN2	ENSP00000295006.5:p.(Ile646Val)	missense_variant	SNV	rs146423555
	chr16:1589657	["C","T"]	200.01	0.0954019	99.9046	-0.0011686	0.115	0.99189	IFT140	ENSP00000406012.2:p.(Arg253Gln)	missense_variant	SNV	rs141993139	benign, likely benign, uncertain significance	Saldino-Mainzer syndrome, not provided, not specified
	chr20:6084170	["C","T"]	73.001	0.0348204	99.9652	-0.0019321	0.19023	0.9919	FERMT1		intron_variant, splice_region_variant	SNV	rs6053893	likely benign, uncertain significance	Kindler syndrome, not provided
	chr21:44330295	["C","CGCA"]	77.001	0.0367284	99.9633	0.0018853	0.18568	0.9919	C21orf2	ENSP00000381047.3:p.(Leu343dup)	inframe_insertion	insertion	rs767848858	likely benign	not provided
	chr19:18169815	["C","G"]	98.001	0.0467451	99.9533	-0.0016671	0.1642	0.9919	AC007192.1		3_prime_UTR_variant, NMD_transcript_variant	SNV	rs776189675
	chr9:122750242	["A","G"]	65.006	0.0310069	99.969	0.0020467	0.20178	0.99191	OR1L6	ENSP00000362788.1:p.(His168Arg)	missense_variant	SNV	rs149775185
	chr6:52479128	["G","T"]	38.001	0.0181259	99.9819	0.0026661	0.26359	0.99193	EFHC1	ENSP00000490441.1:p.(Arg457Leu)	missense_variant	SNV	rs369468811	uncertain significance	Juvenile myoclonic epilepsy, Juvenile myoclonic epilepsy, Typical absence seizure, not provided
	chr17:4818511	["G","T"]	46	0.0219413	99.9781	0.0024232	0.23958	0.99193	PLD2	ENSP00000263088.5:p.(Arg676Leu)	missense_variant	SNV	rs199553650
	chr7:100951835	["A","T"]	92.008	0.0438865	99.9561	0.0016977	0.16785	0.99193	MUC3A		intron_variant, splice_region_variant	SNV	rs780108895
	chr13:24830558	["G","A"]	135.01	0.0643978	99.9356	0.0014156	0.13998	0.99193	RNF17	ENSP00000255324.5:p.(Val774Met)	missense_variant	SNV	rs148441819
	chr6:127473024	["A","T"]	202.04	0.0963701	99.9036	-0.0011617	0.11483	0.99193	SOGA3		NMD_transcript_variant, intron_variant	SNV	rs180956206
	chr9:104098498	["A","C"]	1100	0.524684	99.4753	0.00049837	0.049286	0.99193	SMC2	ENSP00000286398.7:p.(Asn124Thr)	missense_variant	SNV	rs61755310	likely benign	not provided
	chr1:11134353	["G","T"]	41	0.0195564	99.9804	-0.0025646	0.25395	0.99194	MTOR	ENST00000361445.8:c.5244C>A(p.(Ala1748=))	splice_region_variant, synonymous_variant	SNV	rs144768080	benign, likely benign	not provided
	chr11:58228172	["GA","G"]	134	0.0639161	99.9361	0.001419	0.14046	0.99194	OR10Q1	ENSP00000314324.2:p.(Ser235LeufsTer72)	frameshift_variant	deletion	rs749038182
	chr17:3608498	["C","T"]	162	0.0772716	99.9227	0.0012901	0.12776	0.99194	AC027796.3		NMD_transcript_variant, intron_variant	SNV	rs186415779
	chr1:207609337	["A","G"]	67.003	0.0319595	99.968	0.0020004	0.19857	0.99196	CR1	ENSP00000383744.2:p.(Ser1532Gly)	missense_variant	SNV	rs189863730
	chr19:12577229	["G","C"]	46.006	0.0219442	99.9781	0.0024075	0.23958	0.99198	AC010422.6		NMD_transcript_variant, intron_variant	SNV	rs778951368
	chr1:945562	["A","G"]	72.003	0.0343444	99.9657	0.0019271	0.19176	0.99198	NOC2L	ENSP00000317992.6:p.(Leu670Pro)	missense_variant	SNV	rs112163984
	chr19:1808215	["G","A"]	63.001	0.0300506	99.9699	-0.0020563	0.20473	0.99199	ATP8B3		intron_variant, splice_region_variant	SNV	rs760316307
	chr7:146774309	["G","A"]	103.01	0.0491343	99.9509	0.0016082	0.16038	0.992	CNTNAP2	ENSP00000354778.3:p.(Val46Met)	missense_variant	SNV	rs137924687	uncertain significance	Cortical dysplasia-focal epilepsy syndrome, History of neurodevelopmental disorder, not provided, not specified
	chr22:30581647	["G","A"]	279	0.133079	99.8669	0.00098087	0.097774	0.992	PES1		intron_variant, splice_region_variant	SNV	rs184447278
	chr11:2403211	["C","T"]	124	0.0591462	99.9409	0.0014593	0.14599	0.99202	TSSC4	ENSP00000331087.6:p.(Ala193Val)	missense_variant	SNV	rs142422317
	chr19:19786180	["G","C"]	338	0.161221	99.8388	-0.00088655	0.088656	0.99202	ZNF506		3_prime_UTR_variant, NMD_transcript_variant	SNV	rs142056739
	chr1:204525540	["G","A"]	675.04	0.321984	99.678	0.00063172	0.063191	0.99202	MDM4	ENSP00000356150.3:p.(Ala8Thr)	missense_variant	SNV	rs115828402	benign	not provided
	chr3:119648306	["T","A"]	155.02	0.0739423	99.9261	-0.0013057	0.13089	0.99204	POPDC2	ENST00000341124.9:c.963A>T(p.(Ala321=))	NMD_transcript_variant, synonymous_variant	SNV	rs150310901
	chr19:51338205	["G","T"]	271	0.129263	99.8707	0.00098241	0.098514	0.99204	VSIG10L	ENSP00000335623.3:p.(Ala578Asp)	missense_variant	SNV	rs200219374
	chr11:48217152	["G","A"]	280	0.133556	99.8664	0.00097423	0.097666	0.99204	OR4B1	ENSP00000311605.2:p.(Val115Met)	missense_variant	SNV	rs140162276
	chr19:4159750	["G","A"]	360.01	0.17172	99.8283	0.00084908	0.085096	0.99204	CREB3L3	ENSP00000078445.1:p.(Asp182Asn)	missense_variant	SNV	rs140312652	benign	not provided
	chr19:18396326	["G","C"]	89.002	0.0424527	99.9575	-0.0017169	0.17228	0.99205	LRRC25	ENSP00000340983.2:p.(Pro213Arg)	missense_variant	SNV	rs200210384
	chr3:185192348	["T","C"]	763.06	0.363969	99.636	-0.00059024	0.05924	0.99205	EHHADH	ENSP00000231887.3:p.(Arg684Gly)	missense_variant	SNV	rs114173562	benign	not provided
	chr19:29821753	["C","T"]	37.002	0.0176494	99.9824	-0.0026596	0.26727	0.99206	CCNE1	ENSP00000262643.3:p.(Ala214Val)	missense_variant	SNV	rs146187350
	chr15:30605889	["C","T"]	45.023	0.0214753	99.9785	-0.0024126	0.24229	0.99206	GOLGA8H	ENSP00000456894.1:p.(Ala32Val)	missense_variant	SNV	rs551778744
	chr22:38078443	["TCGCCCCGGGCG","T"]	619.02	0.295264	99.7047	-0.00065357	0.065664	0.99206	SLC16A8	ENSP00000321735.5:p.(Ser483ArgfsTer30)	frameshift_variant	deletion	rs140740838	benign	not provided
	chr3:52778024	["A","G"]	1009	0.481278	99.5187	0.00051561	0.051811	0.99206	ITIH1		intron_variant, splice_region_variant	SNV	rs77750396
	chr5:177397077	["G","A"]	72.001	0.0343434	99.9657	-0.0018995	0.19154	0.99209	SLC34A1		intron_variant, splice_region_variant	SNV	rs376448083	likely benign, uncertain significance	not provided
	chr3:123300202	["C","T"]	124	0.0591462	99.9409	-0.0014465	0.14601	0.9921	ADCY5	ENSP00000419361.1:p.(Glu940Lys)	missense_variant	SNV	rs113442895	likely benign	not provided
	chr14:104755659	["G","A"]	737	0.351538	99.6485	0.00059288	0.059876	0.9921	SIVA1	ENSP00000329213.6:p.(Ala50Thr)	missense_variant	SNV	rs141296448
	chr4:94618053	["C","T"]	285.01	0.135946	99.8641	-0.00095434	0.096446	0.99211	PDLIM5	ENSP00000480359.1:p.(Arg353Trp)	missense_variant	SNV	rs141653509
	chr17:75843049	["G","GCTC"]	41.029	0.0195702	99.9804	-0.0025067	0.25378	0.99212	UNC13D	ENSP00000207549.3:p.(Glu95dup)	inframe_insertion	insertion	rs772459675	uncertain significance	Familial hemophagocytic lymphohistiocytosis 3
	chr20:3215295	["A","G"]	919.02	0.438359	99.5616	0.0005356	0.054219	0.99212	ITPA	ENSP00000369456.3:p.(Glu93Gly)	missense_variant	SNV	rs34982958	benign, likely benign	Inosine triphosphatase deficiency, not provided, not specified
	chr2:25144969	["G","A"]	76.002	0.0362518	99.9637	-0.0018396	0.18642	0.99213	EFR3B	ENSP00000384081.3:p.(Arg687His)	missense_variant	SNV	rs199969836
	chr12:75430860	["G","A"]	21	0.0100167	99.99	-0.0034926	0.35454	0.99214	GLIPR1L2	ENSP00000448248.1:p.(Arg245Gln)	missense_variant	SNV	rs377695461
	chr20:62314419	["C","T"]	76.001	0.0362514	99.9637	-0.001836	0.18647	0.99214	LAMA5	ENSP00000252999.3:p.(Val2797Met)	missense_variant	SNV	rs200140507
	chr3:195271003	["G","A"]	157	0.0748867	99.9251	-0.0012808	0.13013	0.99215	XXYLT1	ENSP00000309640.6:p.(Ala19Val)	missense_variant	SNV	rs563097755
	chr4:681921	["T","C"]	1385.4	0.660816	99.3392	-0.00043099	0.043788	0.99215	MYL5	ENSP00000383023.2:p.(Ile150Thr)	missense_variant	SNV	rs141317789
	chr9:76350900	["G","A"]	206.01	0.0982638	99.9017	-0.0011136	0.11333	0.99216	PCSK5	ENSP00000446280.1:p.(Cys1653Tyr)	missense_variant	SNV	rs201136565
	chr1:248362621	["G","A"]	257.01	0.12259	99.8774	0.0009927	0.10109	0.99216	OR2T4	ENSP00000355431.1:p.(Met347Ile)	missense_variant	SNV	rs138713748
	chr1:116600009	["T","C"]	100	0.0476985	99.9523	0.001596	0.16256	0.99217	IGSF3	ENSP00000358495.1:p.(Tyr674Cys)	missense_variant	SNV	rs140699963
	chr19:37888560	["A","G"]	214.02	0.102084	99.8979	-0.0010948	0.11156	0.99217	WDR87	ENSP00000405012.2:p.(Leu1704Pro)	missense_variant	SNV	rs368098236	likely benign	not provided
	chr12:8539300	["A","T"]	231	0.110184	99.8898	0.0010529	0.10733	0.99217	CLEC4E	ENSP00000299663.3:p.(Phe46Tyr)	missense_variant	SNV	rs111886584
	chr10:104008279	["G","A"]	55.002	0.0262352	99.9738	0.0021467	0.21912	0.99218	SLK	ENSP00000358770.3:p.(Glu903Lys)	missense_variant	SNV	rs139235638
	chr8:2123649	["G","A"]	489.01	0.233251	99.7667	-0.00072324	0.073788	0.99218	MYOM2		intron_variant, splice_region_variant	SNV	rs187275451
	chr3:126105876	["C","A"]	1036	0.494157	99.5058	-0.00050318	0.051315	0.99218	ALDH1L1	ENSP00000273450.3:p.(Ala845Ser)	missense_variant	SNV	rs72965956	benign	not provided
	chr6:30949224	["A","G"]	88.005	0.0419771	99.958	-0.0016976	0.17349	0.99219	DPCR1	ENSP00000490368.1:p.(Thr321Ala)	missense_variant	SNV	rs369773600
	chr9:110136754	["C","A"]	122	0.0581922	99.9418	0.0014413	0.14746	0.9922	PALM2-AKAP2	ENSP00000363654.3:p.(Leu404Met)	missense_variant	SNV	rs115538409
	chr9:110136754	["C","A"]	122	0.0581922	99.9418	0.0014413	0.14746	0.9922	AKAP2	ENSP00000404782.2:p.(Leu262Met)	missense_variant	SNV	rs115538409
	chr14:24188728	["G","A"]	49	0.0233723	99.9766	0.0022667	0.23226	0.99221	AL136295.4		3_prime_UTR_variant, NMD_transcript_variant	SNV	rs375524995
	chr15:41851096	["G","A"]	57.001	0.0271886	99.9728	-0.0021025	0.21535	0.99221	SPTBN5	ENSP00000317790.6:p.(Arg3600Trp)	missense_variant	SNV	rs201037092
	chr20:62881463	["T","G"]	228.01	0.108757	99.8912	0.0010452	0.10711	0.99221	DIDO1	ENSP00000266070.4:p.(Glu1498Ala)	missense_variant	SNV	rs112393443	likely benign	not provided
	chr5:148114438	["G","A"]	805.03	0.383988	99.616	-0.00056073	0.057448	0.99221	SPINK5	ENSP00000256084.7:p.(Gly655Asp)	missense_variant	SNV	rs142227576	likely benign, uncertain significance	Netherton syndrome, not provided
	chr17:4593869	["G","A"]	44	0.0209874	99.979	-0.0023902	0.24498	0.99222	SMTNL2	ENSP00000373964.4:p.(Ala260Thr)	missense_variant	SNV	rs140742014
	chr20:5923328	["A","G"]	37.002	0.0176494	99.9824	-0.0026024	0.26734	0.99223	CHGB	ENSP00000368244.4:p.(Asp395Gly)	missense_variant	SNV	rs768902329
	chr1:89714996	["A","G"]	60.005	0.0286215	99.9714	-0.0020421	0.20979	0.99223	AC093423.3		NMD_transcript_variant, intron_variant	SNV	rs369981164
	chr17:21304526	["G","C"]	166	0.0791796	99.9208	-0.0012268	0.12622	0.99224	MAP2K3	ENSP00000345083.4:p.(Met223Ile)	missense_variant	SNV	rs139594289	likely benign	not provided
	chr3:122621463	["T","G"]	34.001	0.016218	99.9838	-0.0027069	0.27882	0.99225	PARP15	ENSP00000417214.2:p.(Asp361Glu)	missense_variant	SNV	rs147746757
	chr10:38125516	["G","T"]	52.001	0.0248037	99.9752	-0.0021902	0.22554	0.99225	AL117339.5		NMD_transcript_variant, intron_variant	SNV	rs559063129
	chr19:51457695	["A","C"]	819.03	0.390665	99.6093	0.00055434	0.057072	0.99225	SIGLEC8	ENSP00000321077.2:p.(Ser167Ala)	missense_variant	SNV	rs139412254
	chr11:68708498	["C","T"]	36	0.0171715	99.9828	-0.0026255	0.27081	0.99226	TESMIN	ENSP00000255087.5:p.(Arg446Gln)	missense_variant, splice_region_variant	SNV	rs141475233
	chr17:68875302	["G","A"]	44.001	0.0209878	99.979	0.0023755	0.24497	0.99226	ABCA8	ENSP00000467271.1:p.(Ala1530Val)	missense_variant	SNV	rs148489022
	chr5:90694380	["C","G"]	50	0.0238493	99.9762	0.0022316	0.23003	0.99226	ADGRV1	ENSP00000384582.2:p.(Leu2542Val)	missense_variant	SNV	rs199869109	likely benign, uncertain significance	not provided
	chr19:10310210	["C","G"]	144	0.0686859	99.9313	-0.0013147	0.13549	0.99226	AC011511.1		3_prime_UTR_variant, NMD_transcript_variant	SNV	rs565772659
	chr7:23260124	["T","C"]	227.01	0.10828	99.8917	-0.0010494	0.10836	0.99227	GPNMB	ENSP00000371420.2:p.(Val229Ala)	missense_variant	SNV	rs146153901
	chr12:122231823	["G","A"]	648.02	0.309096	99.6909	-0.00061691	0.063854	0.99229	AC048338.1		NMD_transcript_variant, intron_variant	SNV	rs542154077
	chr2:241490011	["A","G"]	96.01	0.0457954	99.9542	0.0016011	0.1659	0.9923	FARP2	ENSP00000264042.3:p.(Tyr824Cys)	missense_variant	SNV	rs189711563
	chr7:27173754	["C","T"]	97.005	0.04627	99.9537	-0.0015947	0.1653	0.9923	HOXA10	ENSP00000283921.4:p.(Ala185Thr)	missense_variant	SNV	rs149834526
	chr15:61875851	["A","G"]	161.01	0.0767994	99.9232	-0.0012376	0.12816	0.9923	VPS13C		intron_variant, splice_region_variant	SNV	rs191499916	likely benign	not provided
	chr7:47890596	["C","T"]	202	0.0963511	99.9036	-0.0011051	0.11446	0.9923	PKD1L1	ENSP00000289672.2:p.(Arg874Gln)	missense_variant	SNV	rs147468517
	chr7:47890596	["C","T"]	202	0.0963511	99.9036	-0.0011051	0.11446	0.9923	HUS1		NMD_transcript_variant, intron_variant	SNV	rs147468517
	chr13:30939778	["G","A"]	505.01	0.240882	99.7591	-0.00069881	0.072369	0.9923	TEX26	ENSP00000369840.3:p.(Arg49His)	missense_variant, splice_region_variant	SNV	rs76662628
	chr12:52424672	["C","T"]	40	0.0190794	99.9809	0.0024767	0.25698	0.99231	KRT75	ENSP00000252245.5:p.(Gly501Ser)	missense_variant	SNV	rs199738753
	chr16:19120452	["T","C"]	160.43	0.0765228	99.9235	-0.0012324	0.12797	0.99232	AC099518.3		NMD_transcript_variant, intron_variant	SNV	rs560736611
	chr11:102616912	["T","C"]	392.06	0.187007	99.813	0.00079017	0.082186	0.99233	MMP20	ENSP00000260228.2:p.(Met92Val)	missense_variant	SNV	rs61730848	benign, uncertain significance	Amelogenesis imperfecta hypomaturation type 2A2, not provided
	chr19:38386048	["C","T"]	1507	0.718817	99.2812	0.00040779	0.042442	0.99233	GGN	ENSP00000334940.5:p.(Arg405Lys)	missense_variant	SNV	rs80351552	benign	not provided
	chr20:35651910	["C","G"]	35.001	0.016695	99.9833	-0.0026324	0.27466	0.99235	AL109827.1		NMD_transcript_variant, intron_variant	SNV	rs180706362
	chr12:565309	["T","C"]	61.003	0.0290975	99.9709	-0.0019967	0.20825	0.99235	NINJ2	ENSP00000307552.4:p.(Asn165Asp)	missense_variant	SNV	rs150170585
	chr3:88139173	["C","T"]	166	0.0791796	99.9208	-0.0011987	0.12509	0.99235	ZNF654	ENSP00000490842.1:p.(Leu502Phe)	missense_variant	SNV	rs377007356
	chr9:33386491	["C","T"]	51	0.0243263	99.9757	-0.0021794	0.22764	0.99236	AQP7	ENSP00000297988.1:p.(Val107Met)	missense_variant	SNV	rs142586635
	chr12:75506915	["T","TGATGTTCATTTAAG"]	62.013	0.0295793	99.9704	-0.0019815	0.20689	0.99236	KRR1	ENSP00000229214.4:p.(His87ProfsTer2)	frameshift_variant, splice_region_variant, stop_gained	insertion	rs776293155
	chr11:5352289	["G","T"]	237	0.113046	99.887	0.0010119	0.10566	0.99236	OR51B6	ENSP00000369568.1:p.(Arg261Met)	missense_variant	SNV	rs145119951
	chr8:73292685	["T","C"]	72.003	0.0343444	99.9657	-0.0018339	0.19182	0.99237	RPL7		intron_variant, splice_region_variant	SNV	rs372630541
	chr12:53269649	["G","C"]	227	0.108276	99.8917	0.001032	0.10796	0.99237	ESPL1	ENSP00000257934.4:p.(Arg236Thr)	missense_variant	SNV	rs113504178
	chr18:59466861	["G","A"]	143	0.0682089	99.9318	0.0013007	0.13611	0.99238	CCBE1	ENSP00000404464.2:p.(Thr144Met)	missense_variant	SNV	rs147974432	likely benign, uncertain significance	Hennekam lymphangiectasia-lymphedema syndrome 1, not provided
	chr1:28737136	["C","G"]	111	0.0529454	99.9471	-0.0014711	0.15431	0.99239	YTHDF2	ENSP00000444660.1:p.(Leu6Val)	missense_variant	SNV	rs199887916
	chr16:88835261	["A","C"]	55.002	0.0262352	99.9738	-0.0020882	0.2191	0.9924	GALNS	ENSP00000268695.5:p.(Phe284Val)	missense_variant	SNV	rs144067930	uncertain significance, likely pathogenic	Morquio syndrome, Mucopolysaccharidosis, MPS-IV-A
	chr13:39727481	["C","T"]	153	0.0729788	99.927	0.0012517	0.13145	0.9924	COG6	ENSP00000397441.2:p.(Arg587Cys)	missense_variant	SNV	rs144843064	uncertain significance	COG6-CGD, COG6-CGD, Hypohidrosis-enamel hypoplasia-palmoplantar keratoderma-intellectual disability syndrome
	chr19:7477306	["G","A"]	192	0.0915812	99.9084	-0.0011213	0.11772	0.9924	PEX11G	ENSP00000221480.1:p.(Arg208Cys)	missense_variant	SNV	rs200290556
	chr14:104947952	["T","C"]	75.417	0.0359728	99.964	-0.0017382	0.18306	0.99242	AHNAK2	ENSP00000353114.4:p.(Lys2500Arg)	missense_variant	SNV	rs202080789
	chr8:73293606	["C","G"]	72.001	0.0343434	99.9657	-0.00182	0.19182	0.99243	RPL7	ENSP00000339795.2:p.(Gly3Arg)	missense_variant	SNV	rs144881278
	chr7:127614927	["G","A"]	147	0.0701169	99.9299	-0.0012723	0.13411	0.99243	PAX4	ENSP00000491782.1:p.(Arg105Cys)	missense_variant	SNV	rs144792551	likely benign, uncertain significance	Maturity onset diabetes mellitus in young, Monogenic diabetes, not provided, not specified
	chr3:5213491	["A","G"]	58.004	0.0276671	99.9723	-0.0020211	0.21337	0.99244	EDEM1	ENSP00000256497.4:p.(His618Arg)	missense_variant	SNV	rs146114575
	chr18:23560447	["T","C"]	929.03	0.443134	99.5569	0.00050646	0.053484	0.99244	NPC1	ENSP00000269228.4:p.(Asn222Ser)	missense_variant	SNV	rs55680026	benign, likely benign, uncertain significance	Niemann-Pick disease, type C1, not provided, not specified
	chr22:21047887	["G","A"]	49.001	0.0233728	99.9766	0.0021535	0.22753	0.99245	LRRC74B	ENSP00000394078.2:p.(Ala96Thr)	missense_variant	SNV	rs753513693
	chr17:34632861	["G","A"]	99.003	0.047223	99.9528	-0.0015452	0.16336	0.99245	TMEM132E	ENSP00000487800.1:p.(Arg547His)	missense_variant	SNV	rs145662083
	chr19:55724002	["T","C"]	611.05	0.291462	99.7085	0.00062172	0.06574	0.99245	NLRP9	ENSP00000331857.2:p.(Met713Val)	missense_variant	SNV	rs141502486
	chr11:124016112	["G","A"]	966.02	0.460777	99.5392	-0.00049513	0.052348	0.99245	OR10G4	ENSP00000493354.1:p.(Ala180Thr)	missense_variant	SNV	rs150347384
	chr3:151294632	["G","A"]	466.01	0.22228	99.7777	-0.00071772	0.076036	0.99247	GPR87	ENSP00000260843.4:p.(Thr205Met)	missense_variant	SNV	rs35521104
	chr19:12400963	["G","A"]	54	0.0257572	99.9742	0.0020852	0.22122	0.99248	AC008758.4		NMD_transcript_variant, intron_variant	SNV	rs1015241114
	chr20:59193637	["C","A"]	73.001	0.0348204	99.9652	-0.001792	0.19023	0.99248	ZNF831	ENSP00000490240.1:p.(Ala873Asp)	missense_variant	SNV	rs369905161
	chr15:67372369	["A","G"]	92.008	0.0438865	99.9561	-0.0016032	0.17002	0.99248	IQCH	ENSP00000336861.4:p.(Thr338Ala)	missense_variant	SNV	rs143984798
	chr16:83978531	["C","T"]	56.001	0.0267117	99.9733	-0.0020426	0.21715	0.99249	NECAB2	ENSP00000307449.4:p.(Thr105Met)	missense_variant	SNV	rs138901077
	chr15:41870248	["G","A"]	63	0.0300501	99.9699	-0.001926	0.20475	0.99249	SPTBN5	ENSP00000317790.6:p.(Arg1890Trp)	missense_variant	SNV	rs766132561
	chr1:109062686	["A","G"]	221.01	0.105419	99.8946	-0.0010285	0.10926	0.99249	TAF13		3_prime_UTR_variant, NMD_transcript_variant	SNV	rs533584950
	chr21:17565660	["C","T"]	1220.1	0.58197	99.418	0.00044421	0.047179	0.99249	CXADR	ENSP00000284878.7:p.(Pro356Ser)	missense_variant	SNV	rs142651712
	chr12:56138498	["C","T"]	79	0.0376819	99.9623	-0.0017176	0.18286	0.99251	ESYT1	ENSP00000267113.4:p.(Pro821Leu)	missense_variant, splice_region_variant	SNV	rs140909985
	chr1:29148664	["C","T"]	83.002	0.0395907	99.9604	0.0016775	0.17861	0.99251	SRSF4	ENSP00000362900.4:p.(Val411Met)	missense_variant	SNV	rs148605776
	chr18:46533293	["C","T"]	112	0.0534224	99.9466	-0.0014316	0.15249	0.99251	LOXHD1	ENSP00000444586.1:p.(Arg1415Gln)	missense_variant	SNV	rs374728484	likely benign, uncertain significance	Autosomal recessive nonsyndromic hearing loss 77, not provided
	chr11:78658605	["T","C"]	43.005	0.0205128	99.9795	-0.002324	0.24793	0.99252	TENM4	ENSP00000278550.7:p.(Asn2588Ser)	missense_variant	SNV	rs188600631
	chr2:27572239	["A","T"]	111	0.0529454	99.9471	-0.0014487	0.15462	0.99252	C2orf16	ENSP00000403181.2:p.(His1960Leu)	missense_variant	SNV	rs115653621
	chr17:4453147	["C","T"]	225	0.107322	99.8927	-0.0010174	0.10848	0.99252	SPNS3	ENSP00000347721.2:p.(Thr352Ile)	missense_variant	SNV	rs139509548
	chr12:124422559	["C","T"]	1689	0.805628	99.1944	-0.00037426	0.039923	0.99252	NCOR2		intron_variant, splice_region_variant	SNV	rs61751356
	chr7:122076508	["T","C"]	78.002	0.0372058	99.9628	-0.0017226	0.18404	0.99253	AASS	ENSP00000403768.2:p.(Gln921Arg)	missense_variant	SNV	rs140285200	uncertain significance	Hyperlysinemia, Saccharopinuria, not provided, not specified
	chr8:39668113	["G","A"]	138	0.065824	99.9342	0.0012881	0.13761	0.99253	ADAM18	ENSP00000265707.5:p.(Arg481His)	missense_variant	SNV	rs149079002
	chr13:27978177	["G","C"]	244	0.116384	99.8836	-0.0009792	0.10454	0.99253	URAD	ENSP00000333490.4:p.(Leu151Val)	missense_variant	SNV	rs370310813
	chr17:10415580	["G","A"]	462	0.220367	99.7796	0.00070778	0.075621	0.99253	MYH8	ENST00000403437.2:c.540C>T(p.(Thr180=))	splice_region_variant, synonymous_variant	SNV	rs34613390	benign, likely benign	not provided, not specified
	chr5:126915007	["A","T"]	74.001	0.0352974	99.9647	0.0017724	0.18951	0.99254	45354	ENSP00000309141.5:p.(Ser106Thr)	missense_variant	SNV	rs201469052
	chr16:274075	["G","A"]	264.01	0.125929	99.8741	0.00093733	0.10025	0.99254	RGS11	ENSP00000380876.3:p.(Arg133Ter)	stop_gained	SNV	rs149201684
	chr1:16125242	["C","G"]	435.01	0.207493	99.7925	-0.00072963	0.078083	0.99254	EPHA2	ENSP00000351209.5:p.(Gln968His)	missense_variant	SNV	rs138818894	benign, likely benign, uncertain significance	Cataract 6 multiple types, not provided, not specified
	chr1:198696765	["A","G"]	223.03	0.106382	99.8936	0.0010112	0.10838	0.99256	PTPRC	ENSP00000411355.3:p.(Thr52Ala)	missense_variant	SNV	rs114764326	benign	Severe combined immunodeficiency, autosomal recessive, T cell-negative, B cell-positive, NK cell-positive
	chr15:72319773	["G","C"]	41	0.0195564	99.9804	0.0023615	0.25377	0.99258	AC009690.3	ENST00000569547.1:c.102C>G(p.(Pro34=))	NMD_transcript_variant, synonymous_variant	SNV	rs760269971
	chr15:72319773	["G","C"]	41	0.0195564	99.9804	0.0023615	0.25377	0.99258	AC009690.1		3_prime_UTR_variant, NMD_transcript_variant	SNV	rs760269971
	chr16:57041558	["G","T"]	42.001	0.0200339	99.98	0.0023308	0.25072	0.99258	NLRC5	ENSP00000262510.6:p.(Gly1005Cys)	missense_variant	SNV	rs148873682
	chr14:35276376	["A","G"]	328.09	0.156494	99.8435	0.00083566	0.089855	0.99258	AL121594.3		NMD_transcript_variant, intron_variant	SNV	rs45511993
	chr17:42194394	["T","C"]	407.59	0.194415	99.8056	0.00075444	0.081171	0.99258	GHDC		5_prime_UTR_variant, splice_region_variant	SNV	rs561708274
	chr11:65552241	["G","A"]	91.003	0.0434071	99.9566	0.0015806	0.17038	0.9926	LTBP3		intron_variant, splice_region_variant	SNV	rs72939112	likely benign	Brachyolmia-amelogenesis imperfecta syndrome
	chr6:29828746	["T","C"]	48.008	0.0228991	99.9771	-0.002173	0.23455	0.99261	HLA-G	ENSP00000366024.2:p.(Tyr188His)	missense_variant	SNV	rs55916353
	chr16:87707976	["C","T"]	104	0.0496065	99.9504	-0.0014639	0.15805	0.99261	KLHDC4		NMD_transcript_variant, intron_variant	SNV	rs566183572
	chr22:29519098	["G","A"]	63.001	0.0300506	99.9699	0.0018944	0.20474	0.99262	THOC5	ENSP00000420306.1:p.(Ser466Leu)	missense_variant	SNV	rs200435124
	chr18:335093	["G","A"]	30.007	0.0143129	99.9857	0.0027395	0.29667	0.99263	COLEC12	ENSP00000383115.3:p.(Pro489Ser)	missense_variant	SNV	rs188943034
	chr17:45286703	["T","G"]	162	0.0772716	99.9227	-0.0011834	0.12808	0.99263	MAP3K14	ENSP00000478552.1:p.(Lys294Gln)	missense_variant	SNV	rs113278485	likely benign	NIK deficiency
	chr17:2058569	["C","T"]	1931.1	0.921107	99.0789	-0.00034271	0.0371	0.99263	HIC1	ENSP00000314080.3:p.(Pro646Ser)	missense_variant	SNV	rs188260013
	chr6:167922936	["C","T"]	53.005	0.0252826	99.9747	-0.0020592	0.22321	0.99264	AFDN	ENSP00000383623.3:p.(Leu989Phe)	missense_variant	SNV	rs138033507
	chr10:5102153	["C","T"]	66.001	0.0314815	99.9685	0.0018471	0.20023	0.99264	AKR1C3	ENSP00000401327.3:p.(Ser208Leu)	missense_variant	SNV	rs116351688
	chr1:18482425	["C","G"]	87	0.0414977	99.9585	-0.0016094	0.17449	0.99264	KLHDC7A	ENSP00000383505.1:p.(Leu482Val)	missense_variant	SNV	rs74056370
	chr16:88428167	["G","A"]	92.004	0.0438846	99.9561	0.001565	0.16976	0.99264	ZNF469	ENSP00000456500.1:p.(Asp233Asn)	missense_variant	SNV	rs538330967	uncertain significance	not provided
	chr13:113653378	["C","T"]	152.01	0.0725066	99.9275	-0.0012163	0.13189	0.99264	ATP4B	ENSP00000334216.3:p.(Val100Ile)	missense_variant	SNV	rs151052185
	chr11:113944632	["T","G"]	786.1	0.374958	99.625	-0.00053586	0.05806	0.99264	HTR3B	ENSP00000260191.2:p.(Leu323Val)	missense_variant	SNV	rs78418698	likely benign	not provided
	chr10:130174913	["T","C"]	217.01	0.103511	99.8965	-0.00102	0.11069	0.99265	GLRX3		NMD_transcript_variant, intron_variant, splice_region_variant	SNV	rs182901349
	chr4:150852379	["C","A"]	480	0.228953	99.771	-0.0006854	0.074461	0.99266	LRBA	ENSP00000349629.3:p.(Val1111Leu)	missense_variant	SNV	rs35250375	benign	Combined immunodeficiency due to LRBA deficiency
	chr5:151343594	["C","A"]	2144	1.02266	98.9773	-0.00032477	0.035326	0.99266	SLC36A2	ENSP00000334223.4:p.(Gly87Val)	missense_variant	SNV	rs77010315	benign, uncertain significance, pathogenic	Hyperglycinuria, Iminoglycinuria, digenic, not provided
	chr2:176172407	["G","C"]	66.001	0.0314815	99.9685	-0.0018367	0.20003	0.99267	AC009336.2		3_prime_UTR_variant, NMD_transcript_variant	SNV	rs369602867
	chr2:43527992	["T","TA"]	83.111	0.0396427	99.9604	0.0016409	0.17865	0.99267	THADA		intron_variant, splice_region_variant	insertion	rs749761963
	chr13:19474078	["AAAATAAATAAAT","A"]	101.01	0.0481803	99.9518	-0.001488	0.16195	0.99267	TPTE2		intron_variant, splice_region_variant	deletion	rs58776475
	chr21:46112362	["G","A"]	406	0.193656	99.8063	-0.00074545	0.08111	0.99267	COL6A2	ENSP00000300527.4:p.(Gly167Ser)	missense_variant	SNV	rs115957676	benign, likely benign	Bethlem myopathy 1, Collagen 6-related myopathy, Myosclerosis, not specified
	chr18:53157503	["G","A"]	824.03	0.39305	99.6069	0.00051975	0.056539	0.99267	DCC	ENSP00000389140.2:p.(Gly470Asp)	missense_variant	SNV	rs141813053	uncertain significance	Amenorrhea, Mirror movements 1, not provided
	chr16:1677181	["G","C"]	43.001	0.0205109	99.9795	-0.0022738	0.24785	0.99268	AL031708.1		NMD_transcript_variant, intron_variant	SNV	rs1046426200
	chr6:4996273	["C","G"]	99.002	0.0472225	99.9528	0.001498	0.16336	0.99268	RPP40	ENSP00000369391.2:p.(Arg236Pro)	missense_variant	SNV	rs115150310
	chr9:121699428	["G","GCGC"]	184.06	0.0877939	99.9122	0.0010998	0.11991	0.99268	DAB2IP	ENSP00000386183.3:p.(Ala117dup)	inframe_insertion	insertion	rs769541616
	chr9:71709323	["C","T"]	321	0.153112	99.8469	0.00083668	0.091204	0.99268	CEMIP2	ENSP00000366243.4:p.(Arg974His)	missense_variant	SNV	rs147272925
	chr4:74098855	["G","C"]	50	0.0238493	99.9762	-0.0021068	0.22981	0.99269	CXCL2	ENSP00000427279.1:p.(Asn56Lys)	missense_variant	SNV	rs148727820
	chr16:30738933	["C","T"]	151	0.0720248	99.928	0.0012193	0.13304	0.99269	AC106886.5	ENSP00000369719.3:p.(Arg2788Trp)	NMD_transcript_variant, missense_variant	SNV	rs141497857	benign	not provided
	chr16:30738933	["C","T"]	151	0.0720248	99.928	0.0012193	0.13304	0.99269	SRCAP	ENSP00000262518.4:p.(Arg2965Trp)	missense_variant	SNV	rs141497857	benign	not provided
	chr6:87428641	["C","T"]	69.002	0.032913	99.9671	0.0017653	0.19306	0.9927	AL049697.1	ENSP00000426769.1:p.(Leu326Phe)	NMD_transcript_variant, missense_variant	SNV	rs373776261
	chr6:87428641	["C","T"]	69.002	0.032913	99.9671	0.0017653	0.19306	0.9927	CFAP206	ENSP00000358575.4:p.(Leu326Phe)	missense_variant	SNV	rs373776261
	chr4:22747553	["G","A"]	686.01	0.327217	99.6728	0.00056726	0.062018	0.9927	GBA3	ENSP00000427458.1:p.(Gly182Ser)	missense_variant	SNV	rs182102815
	chr2:218072411	["G","A"]	104	0.0496065	99.9504	0.001457	0.15939	0.99271	RUFY4	ENSP00000363270.3:p.(Arg64Gln)	missense_variant	SNV	rs185526282
	chr16:71954119	["T","G"]	512.14	0.244283	99.7557	0.00066133	0.072351	0.99271	PKD1L3	ENSP00000480090.1:p.(Lys932Thr)	missense_variant	SNV	rs78839588
	chr7:94588738	["AATG","A"]	304.05	0.145027	99.855	0.0008529	0.093492	0.99272	SGCE		intron_variant, splice_region_variant	deletion	rs201696689	benign	Myoclonic dystonia 11, not provided, not specified
	chr17:27623722	["G","A"]	37	0.0176485	99.9824	-0.002436	0.26741	0.99273	AC015688.5		NMD_transcript_variant, intron_variant	SNV	rs77690609
	chr19:39507507	["C","T"]	635.01	0.302891	99.6971	0.00059005	0.064751	0.99273	DLL3	ENSP00000205143.3:p.(Ser521Phe)	missense_variant	SNV	rs191149379	benign, likely benign	Spondylocostal dysostosis 1, autosomal recessive, Syndactyly, not provided, not specified
	chr9:34656770	["C","A"]	860	0.410207	99.5898	-0.00051079	0.056083	0.99273	IL11RA	ENSP00000450565.1:p.(Pro65Thr)	missense_variant	SNV	rs11575589	benign	not provided
	chr9:34656770	["C","A"]	860	0.410207	99.5898	-0.00051079	0.056083	0.99273	AL162231.3	ENSP00000451792.1:p.(Pro209Thr)	missense_variant	SNV	rs11575589	benign	not provided
	chr9:136763873	["G","A"]	79.002	0.0376828	99.9623	0.0016647	0.18288	0.99274	LCN15	ENSP00000313833.5:p.(Pro78Leu)	missense_variant	SNV	rs373629083
	chr19:38473666	["C","G"]	1146	0.546625	99.4534	-0.00044267	0.048621	0.99274	RYR1	ENSP00000352608.2:p.(Ala1352Gly)	missense_variant	SNV	rs112105381	benign	Central core myopathy, Congenital multicore myopathy with external ophthalmoplegia, Malignant hyperthermia, susceptibility to, 1, RYR1-Related Disorders, not provided, not specified
	chr5:150000730	["C","T"]	610.03	0.290975	99.709	0.00060227	0.066287	0.99275	HMGXB3	ENSP00000479027.1:p.(Ser96Phe)	missense_variant	SNV	rs369057133
	chr12:56160327	["G","C"]	1154	0.550441	99.4496	-0.00044102	0.048519	0.99275	MYL6	ENSP00000441750.1:p.(Arg238Thr)	missense_variant	SNV	rs75503023
	chr17:76573193	["A","G"]	74.012	0.0353026	99.9647	-0.0017145	0.18892	0.99276	ST6GALNAC2		splice_donor_variant	SNV	rs148495365
	chr2:231109341	["C","A"]	1028	0.490341	99.5097	0.00046701	0.051437	0.99276	HTR2B	ENSP00000258400.3:p.(Val208Leu)	missense_variant	SNV	rs61731725	benign	not provided
	chr17:36557084	["G","A"]	54	0.0257572	99.9742	-0.0020032	0.22114	0.99277	GGNBP2	ENSP00000478220.1:p.(Arg59Gln)	missense_variant, splice_region_variant	SNV	rs200851343
	chr19:58356971	["T","G"]	450.04	0.214663	99.7853	0.00069383	0.076625	0.99278	ZNF497	ENSP00000311183.2:p.(Glu222Ala)	missense_variant	SNV	rs144974711
	chr3:185192732	["T","C"]	234.02	0.111624	99.8884	0.0009646	0.1067	0.99279	EHHADH	ENSP00000231887.3:p.(Arg556Gly)	missense_variant	SNV	rs140735525	likely benign, uncertain significance	not provided
	chr7:149765538	["G","A"]	437	0.208443	99.7916	0.00070398	0.077905	0.99279	ZNF467	ENSP00000304769.3:p.(His322Tyr)	missense_variant	SNV	rs141214897
	chr19:55716819	["G","C"]	96	0.0457906	99.9542	0.0014944	0.16595	0.99281	NLRP9	ENSP00000331857.2:p.(Leu747Val)	missense_variant	SNV	rs138973578
	chr12:53192471	["G","A"]	2058	0.981636	99.0184	-0.00032493	0.036047	0.99281	ITGB7	ENSP00000267082.4:p.(His672Tyr)	missense_variant	SNV	rs11539433	benign	not provided
	chr9:110137539	["T","G"]	321.08	0.15315	99.8468	-0.00082059	0.091221	0.99282	AKAP2	ENSP00000404782.2:p.(Asp523Glu)	missense_variant	SNV	rs141971981
	chr9:110137539	["T","G"]	321.08	0.15315	99.8468	-0.00082059	0.091221	0.99282	PALM2-AKAP2	ENSP00000363654.3:p.(Asp665Glu)	missense_variant	SNV	rs141971981
	chr9:106925945	["A","G"]	33.005	0.0157429	99.9843	0.0025464	0.28345	0.99283	ZNF462	ENSP00000277225.5:p.(Lys678Arg)	missense_variant	SNV	rs201084283
	chr19:12046727	["A","T"]	400.11	0.190847	99.8092	-0.00073413	0.081641	0.99283	AC008770.2	ENSP00000458124.1:p.(Phe13Ile)	NMD_transcript_variant, missense_variant	SNV	rs191234582
	chr19:12046727	["A","T"]	400.11	0.190847	99.8092	-0.00073413	0.081641	0.99283	ZNF878	ENSP00000447931.1:p.(Phe13Ile)	missense_variant	SNV	rs191234582
	chr6:31744193	["C","T"]	54.001	0.0257577	99.9742	-0.0019844	0.22118	0.99284	MSH5-SAPCD1	ENSP00000417871.2:p.(Arg198Ter)	NMD_transcript_variant, stop_gained	SNV	rs147515280
	chr6:31744193	["C","T"]	54.001	0.0257577	99.9742	-0.0019844	0.22118	0.99284	MSH5	ENSP00000364855.3:p.(Arg181Ter)	stop_gained	SNV	rs147515280
	chr7:101041207	["C","T"]	112.19	0.053513	99.9465	-0.0013783	0.15364	0.99284	MUC17	ENSP00000302716.4:p.(Pro3264Leu)	missense_variant	SNV	rs200952399
	chr2:232525387	["G","T"]	275	0.131171	99.8688	-0.0008819	0.098251	0.99284	PRSS56	ENSP00000473410.1:p.(Ala566Ser)	missense_variant	SNV	rs143475239	benign	Isolated microphthalmia 6
	chr2:106830246	["G","GA"]	54.06	0.0257858	99.9742	0.0019815	0.22127	0.99285	ST6GAL2		intron_variant, splice_region_variant	insertion	rs752248031
	chr2:231398906	["G","A"]	39.001	0.0186029	99.9814	-0.0023209	0.2602	0.99288	B3GNT7	ENSP00000287590.5:p.(Arg396His)	missense_variant	SNV	rs200686775
	chr6:89745367	["G","A"]	65.003	0.0310055	99.969	0.0018012	0.20215	0.99289	MDN1	ENSP00000358400.3:p.(His1362Tyr)	missense_variant	SNV	rs753147510
	chr1:154099991	["A","G"]	110	0.0524684	99.9475	-0.0013822	0.15518	0.99289	NUP210L		intron_variant, splice_region_variant	SNV	rs113857104
	chr10:96982468	["C","T"]	296	0.141188	99.8588	-0.00084054	0.094594	0.99291	LCOR	ENSP00000490116.2:p.(Leu670Phe)	missense_variant	SNV	rs149255891
	chr19:57612562	["T","C"]	300.01	0.1431	99.8569	-0.00083493	0.094002	0.99291	ZNF530		3_prime_UTR_variant, NMD_transcript_variant	SNV	rs147806594
	chr19:5719837	["C","T"]	65.002	0.031005	99.969	-0.0017935	0.20202	0.99292	LONP1	ENSP00000353826.2:p.(Gly99Asp)	missense_variant	SNV	rs747867148	likely benign, uncertain significance	Intellectual disability, Short stature, Ventricular septal defect, not provided
	chr12:57625453	["C","T"]	80	0.0381588	99.9618	0.0016127	0.18172	0.99292	SLC26A10	ENSP00000320217.4:p.(Ala506Val)	missense_variant	SNV	rs142736906
	chr21:45455903	["G","A"]	95	0.0453136	99.9547	0.0014791	0.16678	0.99292	COL18A1	ENSP00000352798.4:p.(Val125Ile)	missense_variant	SNV	rs200559406	likely benign	not provided
	chr17:3885354	["G","A"]	138	0.065824	99.9342	-0.0012285	0.13842	0.99292	CAMKK1	ENSP00000371188.2:p.(His139Tyr)	missense_variant	SNV	rs140915354
	chr2:219076291	["T","C"]	41.007	0.0195597	99.9804	-0.0022491	0.25377	0.99293	AC068946.1		3_prime_UTR_variant, NMD_transcript_variant	SNV	rs765142659
	chr19:11129564	["G","A"]	203.01	0.0968328	99.9032	-0.0010043	0.11341	0.99293	LDLR	ENSP00000454071.1:p.(Arg814Gln)	missense_variant	SNV	rs5928	likely benign, uncertain significance, likely pathogenic	Familial hypercholesterolemia, Hypercholesterolemia, Hypercholesterolemia, familial, 1, not provided, not specified
	chr1:1919214	["G","C"]	33.001	0.015741	99.9843	0.0025026	0.28301	0.99294	TMEM52	ENSP00000311122.3:p.(Leu18Val)	missense_variant	SNV	rs964511516
	chr1:35716206	["G","A"]	201	0.0958741	99.9041	0.001016	0.11475	0.99294	C1orf216	ENSP00000425166.1:p.(Ala39Val)	missense_variant	SNV	rs144776538
	chr5:67152732	["T","A"]	493	0.235154	99.7648	0.00065192	0.073656	0.99294	MAST4	ENSP00000385727.1:p.(Ser1131Thr)	missense_variant	SNV	rs149652400	benign	not provided
	chr16:88528214	["A","C"]	784.33	0.374114	99.6259	-0.00051375	0.058088	0.99294	ZFPM1	ENSP00000326630.2:p.(Ile230Leu)	missense_variant	SNV	rs149880406
	chr16:22132942	["G","A"]	60.001	0.0286196	99.9714	-0.0018542	0.20986	0.99295	VWA3A	ENSP00000374049.5:p.(Asp639Asn)	missense_variant	SNV	rs201855569
	chr14:102084917	["C","CTTCTTT"]	418.13	0.199442	99.8006	0.0007016	0.079455	0.99295	HSP90AA1	ENSP00000335153.7:p.(Lys369_Glu370dup)	inframe_insertion	insertion	rs552167468
	chr15:50570100	["T","C"]	52.006	0.0248061	99.9752	-0.0019866	0.2255	0.99297	TRPM7		intron_variant, splice_region_variant	SNV	rs201159511
	chr14:21155794	["G","A"]	78.001	0.0372053	99.9628	-0.0016223	0.18425	0.99297	OR5AU1	ENSP00000493431.1:p.(Leu78Phe)	missense_variant	SNV	rs150003696
	chr3:10034732	["T","C"]	155.07	0.0739661	99.926	-0.0011527	0.13093	0.99298	FANCD2	ENSP00000287647.3:p.(Ile104Thr)	missense_variant	SNV	rs143936557	likely benign, uncertain significance	Fanconi anemia, not specified
	chr2:219629331	["TGAGGAAGAG","T"]	208.63	0.0995135	99.9005	0.00099208	0.11277	0.99298	SLC4A3	ENSP00000273063.6:p.(Glu143_Glu145del)	inframe_deletion	deletion	rs763152248
	chr16:54933208	["G","C"]	106.04	0.0505795	99.9494	0.0013865	0.15799	0.993	IRX5	ENSP00000378132.4:p.(Ala263Pro)	missense_variant	SNV	rs559431980	likely benign	not provided
	chr22:36191077	["A","C"]	86.002	0.0410217	99.959	-0.0015387	0.17574	0.99301	APOL4	ENSP00000338260.3:p.(Ter352GluextTer33)	stop_lost	SNV	rs201013086
	chr3:45962270	["T","G"]	56.002	0.0267121	99.9733	-0.0019026	0.21737	0.99302	FYCO1	ENSP00000441178.1:p.(Asn1131Thr)	missense_variant	SNV	rs140583835
	chr2:27034124	["G","A"]	60.001	0.0286196	99.9714	0.0018362	0.20999	0.99302	TMEM214	ENSP00000238788.9:p.(Arg70Gln)	missense_variant	SNV	rs201955559
	chr9:35810933	["G","C"]	88.003	0.0419762	99.958	-0.0015175	0.17358	0.99302	SPAG8	ENSP00000340982.2:p.(Thr330Ser)	missense_variant	SNV	rs111372290
	chr2:166281778	["G","A"]	38.003	0.0181269	99.9819	0.0023035	0.26371	0.99303	SCN9A	ENSP00000304748.7:p.(Arg669Cys)	missense_variant	SNV	rs200174262	likely benign, uncertain significance	Generalized epilepsy with febrile seizures plus, type 7, Neuropathy, hereditary sensory and autonomic, type 2A, not provided
	chr21:45224816	["T","A"]	58.089	0.0277076	99.9723	0.0018633	0.2134	0.99303	ADARB1		NMD_transcript_variant, intron_variant	SNV	rs931082617
	chr13:110642400	["C","T"]	79.002	0.0376828	99.9623	0.0015989	0.18306	0.99303	CARS2	ENSP00000257347.4:p.(Arg513Gln)	missense_variant	SNV	rs138022576	uncertain significance	Combined oxidative phosphorylation defect type 27, not provided
	chr4:70839552	["C","CGCGGCG"]	128.05	0.061078	99.9389	0.0012576	0.14395	0.99303	GRSF1	ENSP00000254799.6:p.(Ala91_Ala92dup)	inframe_insertion	insertion	rs1488278534
	chr14:23301842	["A","T"]	214.43	0.10228	99.8977	-0.00096743	0.11068	0.99303	PPP1R3E	ENSP00000408288.3:p.(Leu145Gln)	missense_variant	SNV	rs769074563
	chr15:45117838	["CTT","C"]	416	0.198426	99.8016	0.00069712	0.079796	0.99303	DUOXA2	ENSP00000319705.5:p.(Leu298HisfsTer21)	frameshift_variant	deletion	rs148093420	benign	not provided
	chr15:41858885	["C","T"]	37.002	0.0176494	99.9824	0.0023299	0.26714	0.99304	SPTBN5		intron_variant, splice_region_variant	SNV	rs371429121
	chr10:68406759	["C","T"]	76.004	0.0362528	99.9637	0.0016299	0.18673	0.99304	RUFY2	ENSP00000373420.2:p.(Ser35Asn)	missense_variant	SNV	rs199759036
	chr2:218982261	["G","A"]	82.001	0.0391133	99.9609	0.0015676	0.17982	0.99304	FEV		intron_variant, splice_region_variant	SNV	rs200783809
	chr7:142175725	["T","G"]	85.014	0.0405504	99.9594	0.0015396	0.17651	0.99304	MGAM2	ENSP00000420449.3:p.(Leu1254Arg)	missense_variant	SNV	rs780643828
	chr17:41620795	["C","T"]	20	0.00953971	99.9905	0.003169	0.36359	0.99305	KRT17	ENSP00000308452.8:p.(Val349Met)	missense_variant	SNV	rs142267571	benign	not provided
	chr8:55763980	["T","G"]	105	0.0500835	99.9499	0.0013811	0.15865	0.99305	TMEM68		5_prime_UTR_variant, splice_region_variant	SNV	rs548406671
	chr1:33098117	["G","A"]	199	0.0949201	99.9051	-0.0010039	0.11539	0.99306	AZIN2	ENSP00000362540.1:p.(Val343Met)	missense_variant	SNV	rs150169064
	chr10:86925888	["C","T"]	41.008	0.0195602	99.9804	-0.0022001	0.25385	0.99308	BMPR1A		NMD_transcript_variant, intron_variant	SNV	rs908856507
	chr17:42166380	["C","T"]	164	0.0782256	99.9218	-0.0010936	0.1262	0.99309	KCNH4	ENSP00000264661.2:p.(Arg586His)	missense_variant	SNV	rs146559611
	chr7:56021098	["C","T"]	173	0.0825185	99.9175	0.0010704	0.12363	0.99309	PSPH	ENSP00000275605.3:p.(Gly39Ser)	missense_variant	SNV	rs147077540	uncertain significance	Deficiency of phosphoserine phosphatase
	chr2:98181147	["C","T"]	181	0.0863344	99.9137	-0.0010495	0.12157	0.99311	VWA3B	ENSP00000417955.1:p.(Arg416Cys)	missense_variant	SNV	rs201941273
	chr6:26196682	["G","A"]	80	0.0381588	99.9618	-0.0015675	0.18189	0.99312	HIST1H3D		NMD_transcript_variant, intron_variant	SNV	rs543821324
	chr5:157095359	["C","G"]	159	0.0758407	99.9242	0.0011152	0.1293	0.99312	HAVCR2	ENSP00000312002.4:p.(Gly208Ala)	missense_variant	SNV	rs140201248
	chr2:162144091	["T","C"]	353	0.168376	99.8316	0.00074699	0.08666	0.99312	GCG	ENSP00000387662.2:p.(Ile158Val)	missense_variant	SNV	rs150179526	benign	not provided
	chr3:40044162	["G","A"]	458.01	0.218464	99.7815	-0.00065562	0.075983	0.99312	MYRIP	ENSP00000301972.6:p.(Val75Ile)	missense_variant	SNV	rs143603346
	chr7:39339688	["C","CCAG"]	338.17	0.161302	99.8387	0.00076108	0.08851	0.99314	POU6F2	ENSP00000384004.1:p.(Gln196dup)	inframe_insertion	insertion	rs751710078
	chr17:410436	["C","T"]	185	0.0882423	99.9118	-0.0010228	0.11936	0.99316	C17orf97	ENSP00000353245.6:p.(Gln32Ter)	stop_gained	SNV	rs186460174
	chr17:15743017	["C","T"]	45.002	0.0214653	99.9785	0.002075	0.24223	0.99317	TBC1D26		NMD_transcript_variant, intron_variant	SNV	rs541442467
	chr17:15743017	["C","T"]	45.002	0.0214653	99.9785	0.002075	0.24223	0.99317	AC005324.4		NMD_transcript_variant, intron_variant	SNV	rs541442467
	chr17:41346597	["T","G"]	154.01	0.0734605	99.9265	0.0011218	0.13103	0.99317	KRT33A	ENSP00000007735.3:p.(Arg316Ser)	missense_variant	SNV	rs149308293
	chr17:47819106	["G","A"]	742	0.353923	99.6461	0.00050903	0.059485	0.99317	OSBPL7		intron_variant, splice_region_variant	SNV	rs188653032
	chr17:75910167	["G","C"]	73	0.0348199	99.9652	-0.0016258	0.19021	0.99318	AC087289.3		NMD_transcript_variant, intron_variant	SNV	rs140095446
	chr4:125317172	["A","T"]	114	0.0543763	99.9456	0.0013042	0.1526	0.99318	FAT4	ENSP00000377862.3:p.(His254Leu)	missense_variant	SNV	rs201036193	likely benign	not provided
	chr19:5733920	["A","C"]	150	0.0715478	99.9285	-0.0011281	0.13189	0.99318	CATSPERD	ENSP00000371037.3:p.(Gln114Pro)	missense_variant	SNV	rs201875294
	chr11:3107873	["G","A"]	1222	0.582876	99.4171	0.00039846	0.04661	0.99318	OSBPL5	ENSP00000263650.7:p.(Pro255Leu)	missense_variant	SNV	rs147555918
	chr9:97318514	["G","C"]	45	0.0214643	99.9785	0.0020683	0.24221	0.99319	CCDC180	ENSP00000434727.1:p.(Glu381Asp)	missense_variant	SNV	rs201506698
	chr17:75611943	["C","T"]	167	0.0796566	99.9203	0.0010718	0.12584	0.9932	MYO15B	ENSP00000488624.1:p.(Ala1504Val)	missense_variant	SNV	rs184248251
	chr20:56386427	["G","A"]	617.04	0.294319	99.7057	-0.00055561	0.065325	0.99321	AURKA	ENSP00000379249.3:p.(Pro50Leu)	missense_variant	SNV	rs34572020
	chr20:62465446	["G","A"]	42.001	0.0200339	99.98	0.002129	0.25073	0.99323	GATA5	ENSP00000252997.2:p.(Ser311Leu)	missense_variant	SNV	rs150122400	uncertain significance	not provided
	chr15:57709127	["G","A"]	83.001	0.0395903	99.9604	0.0015135	0.1784	0.99323	POLR2M	ENSP00000299638.3:p.(Arg176His)	missense_variant	SNV	rs147063275
	chr15:57709127	["G","A"]	83.001	0.0395903	99.9604	0.0015135	0.1784	0.99323	GCOM1	ENSP00000465231.1:p.(Arg573His)	missense_variant	SNV	rs147063275
	chr11:67634189	["G","A"]	27.001	0.0128791	99.9871	0.0026528	0.31294	0.99324	TBX10	ENST00000335385.3:c.549C>T(p.(His183=))	splice_region_variant, synonymous_variant	SNV	rs117709265
	chr1:54700393	["C","A"]	109	0.0519914	99.948	0.0013214	0.15599	0.99324	MROH7-TTC4	ENSP00000410192.2:p.(His1013Asn)	NMD_transcript_variant, missense_variant	SNV	rs371336314
	chr1:54700393	["C","A"]	109	0.0519914	99.948	0.0013214	0.15599	0.99324	MROH7	ENSP00000396622.2:p.(His1013Asn)	missense_variant	SNV	rs371336314
	chr2:101038637	["T","C"]	34	0.0162175	99.9838	0.0023579	0.27885	0.99325	TBC1D8	ENSP00000386856.1:p.(Met367Val)	missense_variant	SNV	rs371898061
	chr4:86807652	["A","G"]	81.003	0.0386373	99.9614	-0.0015098	0.1786	0.99326	PTPN13	ENSP00000394794.1:p.(Ile2285Val)	missense_variant	SNV	rs372526415
	chr3:160438073	["CAGAT","C"]	419.02	0.199866	99.8001	0.00066917	0.07916	0.99326	TRIM59	ENSP00000311219.4:p.(Ser370PhefsTer12)	frameshift_variant	deletion	rs543903709
	chr3:160438073	["CAGAT","C"]	419.02	0.199866	99.8001	0.00066917	0.07916	0.99326	AC079594.2		NMD_transcript_variant, intron_variant	deletion	rs543903709
	chr11:67418944	["C","G"]	42.002	0.0200343	99.98	-0.0021136	0.25074	0.99327	CARNS1	ENSP00000389009.2:p.(Arg185Gly)	missense_variant	SNV	rs372520034
	chr7:156658260	["C","T"]	212	0.101121	99.8989	0.00094179	0.11173	0.99327	RNF32		intron_variant, splice_region_variant	SNV	rs201954299
	chr16:68682422	["G","A"]	271	0.129263	99.8707	-0.00083397	0.098941	0.99327	CDH3	ENSP00000264012.4:p.(Asp373Asn)	missense_variant	SNV	rs77592987	likely benign	not provided
	chr1:216246761	["C","T"]	31	0.0147865	99.9852	-0.0024596	0.29182	0.99328	USH2A	ENSP00000305941.3:p.(Arg878His)	missense_variant	SNV	rs200124505	benign	Retinitis pigmentosa, Usher syndrome type 2A, not provided, not specified
	chr2:237387744	["C","T"]	39	0.0186024	99.9814	-0.0021919	0.26034	0.99328	COL6A3	ENSP00000295550.4:p.(Ala384Thr)	missense_variant	SNV	rs374267444	likely benign, uncertain significance	Bethlem myopathy 1, not provided, not specified
	chr3:148828054	["C","T"]	94.004	0.0448385	99.9552	-0.0014122	0.16764	0.99328	CPB1	ENSP00000417222.1:p.(Arg42Cys)	missense_variant	SNV	rs114058679
	chr12:237936	["C","T"]	46	0.0219413	99.9781	-0.0019728	0.23453	0.99329	SLC6A13	ENSP00000339260.4:p.(Glu185Lys)	missense_variant	SNV	rs138506621
	chr1:196280852	["T","C"]	188.01	0.089678	99.9103	-0.00099614	0.11861	0.9933	KCNT2		intron_variant, splice_region_variant	SNV	rs185228317
	chr14:91974664	["G","A"]	190.01	0.090632	99.9094	0.0009866	0.11749	0.9933	TRIP11	ENSP00000267622.4:p.(Thr1846Ile)	missense_variant	SNV	rs141259390	likely benign, uncertain significance	Achondrogenesis, type IA, not provided
	chr3:52199248	["A","G"]	230	0.109707	99.8903	-0.00090346	0.1076	0.9933	ALAS1	ENSP00000378416.2:p.(Ser3Gly)	missense_variant	SNV	rs150932815
	chr8:134637595	["G","A"]	622	0.296685	99.7033	-0.00054898	0.065412	0.9933	ZFAT	ENSP00000367069.3:p.(Pro105Leu)	missense_variant	SNV	rs146684203
	chr12:45951664	["C","T"]	247.01	0.11782	99.8822	0.00086145	0.10267	0.99331	SCAF11	ENSP00000358374.3:p.(Glu95Lys)	missense_variant	SNV	rs201119358
	chr12:124348248	["G","A"]	363	0.173146	99.8269	0.00071827	0.085682	0.99331	NCOR2	ENSP00000384018.1:p.(Thr1304Met)	missense_variant	SNV	rs186612391
	chr1:155045960	["T","C"]	128.01	0.0610589	99.9389	-0.0011965	0.14288	0.99332	DCST1	ENSP00000295542.1:p.(Phe414Leu)	missense_variant	SNV	rs142185536
	chr5:141151296	["A","T"]	56.009	0.0267155	99.9733	0.0018163	0.2172	0.99333	PCDHB6	ENSP00000231136.1:p.(Met347Leu)	missense_variant	SNV	rs147390258
	chr3:3147456	["C","G"]	81.005	0.0386382	99.9614	0.0015105	0.18063	0.99333	TRNT1	ENSP00000251607.6:p.(Pro270Arg)	missense_variant	SNV	rs187921784	likely benign, uncertain significance	Congenital sideroblastic anemia-B-cell immunodeficiency-periodic fever-developmental delay syndrome, Congenital sideroblastic anemia-B-cell immunodeficiency-periodic fever-developmental delay syndrome, Retinitis pigmentosa and erythrocytic microcytosis
	chr7:144129494	["C","G"]	125	0.0596232	99.9404	-0.0012151	0.14541	0.99333	OR2A14	ENSP00000493353.1:p.(Pro128Ala)	missense_variant	SNV	rs201784448
	chr16:1079586	["C","T"]	379	0.180777	99.8192	0.00069359	0.082993	0.99333	SSTR5	ENSP00000293897.4:p.(Arg240Trp)	missense_variant	SNV	rs121917877	benign	Somatostatin analog, resistance to
	chr14:104588735	["C","T"]	506.01	0.241359	99.7586	0.00060537	0.072393	0.99333	C14orf180	ENSP00000333041.2:p.(Pro131Ser)	missense_variant	SNV	rs200488816
	chr18:2599080	["G","T"]	522	0.248986	99.751	0.00059473	0.071179	0.99333	NDC80	ENSP00000261597.4:p.(Gly428Val)	missense_variant	SNV	rs150976216
	chr1:18849555	["C","T"]	288	0.137372	99.8626	-0.000797	0.095594	0.99335	AL080251.1		NMD_transcript_variant, intron_variant, splice_region_variant	SNV	rs141840474
	chr1:18849555	["C","T"]	288	0.137372	99.8626	-0.000797	0.095594	0.99335	TAS1R2		intron_variant, splice_region_variant	SNV	rs141840474
	chr10:91935650	["A","G"]	96.006	0.0457935	99.9542	-0.0013813	0.16588	0.99336	BTAF1		intron_variant, splice_region_variant	SNV	rs144191750
	chr19:54337414	["T","C"]	528.03	0.251863	99.7481	-0.00058958	0.070792	0.99336	LILRA4	ENSP00000291759.4:p.(Asp313Gly)	missense_variant	SNV	rs561669510
	chr16:50711088	["C","T"]	39	0.0186024	99.9814	-0.0021084	0.25389	0.99337	NOD2	ENSP00000300589.2:p.(Arg393Cys)	missense_variant	SNV	rs140716236	uncertain significance	Blau syndrome, Inflammatory bowel disease 1
	chr19:47066801	["G","A"]	74	0.0352969	99.9647	-0.0015688	0.18906	0.99338	ZC3H4	ENSP00000253048.4:p.(Ala1156Val)	missense_variant	SNV	rs372125545
	chr11:124016400	["A","G"]	362.03	0.172683	99.8273	0.00071008	0.085576	0.99338	OR10G4	ENSP00000493354.1:p.(Thr276Ala)	missense_variant	SNV	rs112431396
	chr8:43022581	["T","C"]	41.002	0.0195574	99.9804	0.0021022	0.25375	0.99339	AC110275.1		NMD_transcript_variant, intron_variant	SNV	rs547264878
	chr13:19438145	["C","T"]	78.004	0.0372068	99.9628	0.0015254	0.18403	0.99339	TPTE2	ENSP00000383089.2:p.(Gly328Arg)	missense_variant	SNV	rs142924803
	chr11:620128	["G","A"]	292.05	0.139304	99.8607	0.00079093	0.095515	0.99339	CDHR5	ENSP00000351118.3:p.(Ser306Leu)	missense_variant	SNV	rs144175464
	chr19:16576053	["T","C"]	477.21	0.227622	99.7724	0.00061276	0.074147	0.99341	AC008764.1		NMD_transcript_variant, intron_variant	SNV	rs143085065
	chr19:16576053	["T","C"]	477.21	0.227622	99.7724	0.00061276	0.074147	0.99341	MED26	ENSP00000263390.2:p.(Ile593Val)	missense_variant	SNV	rs143085065
	chr6:155297089	["T","C"]	84.004	0.0400687	99.9599	0.0014647	0.17756	0.99342	TFB1M	ENSP00000356134.4:p.(His137Arg)	missense_variant	SNV	rs149605619
	chr2:213007537	["A","C"]	53.003	0.0252817	99.9747	0.00184	0.22333	0.99343	IKZF2	ENSP00000342876.2:p.(Ile474Met)	missense_variant	SNV	rs142270469
	chr2:68134108	["TTTTTG","T"]	67.004	0.0319599	99.968	0.0016121	0.19589	0.99343	AC017083.4		NMD_transcript_variant, intron_variant	deletion	rs1041140267
	chr14:21091927	["C","A"]	135	0.064393	99.9356	-0.0011493	0.13961	0.99343	ZNF219	ENSP00000388558.2:p.(Gly457Val)	missense_variant	SNV	rs377356047
	chr4:6842204	["A","G"]	137.01	0.0653518	99.9346	-0.0011454	0.13919	0.99343	KIAA0232	ENST00000425103.5:c.369A>G(p.(Glu123=))	splice_region_variant, synonymous_variant	SNV	rs188475539	likely benign	not provided
	chr12:105009230	["G","A"]	255.01	0.121636	99.8784	-0.00083546	0.10149	0.99343	C12orf45		NMD_transcript_variant, intron_variant	SNV	rs533951006
	chr5:56116649	["T","C"]	54.001	0.0257577	99.9742	0.001786	0.21717	0.99344	ANKRD55	ENSP00000342295.4:p.(Thr311Ala)	missense_variant	SNV	rs186718700
	chr7:97006058	["G","GCAGCAGCAGCAA"]	55.162	0.0263115	99.9737	0.0018029	0.2193	0.99344	DLX6	ENSP00000428480.2:p.(Gln41_Gln44dup)	inframe_insertion	insertion	rs761321946
	chr18:46118280	["C","T"]	77.002	0.0367288	99.9633	0.0015246	0.18543	0.99344	HAUS1	ENSP00000282058.5:p.(Ala102Val)	missense_variant	SNV	rs145196614
	chr14:75071831	["GTGTT","G"]	46.001	0.0219418	99.9781	-0.0019649	0.23979	0.99346	ZC2HC1C	ENSP00000435550.1:p.(Phe421ThrfsTer12)	frameshift_variant	deletion	rs758982265
	chr3:53848667	["G","A"]	53.001	0.0252807	99.9747	0.0018317	0.22329	0.99346	IL17RB	ENSP00000288167.3:p.(Val22Ile)	missense_variant	SNV	rs140254923
	chr11:20652343	["C","T"]	62.004	0.029575	99.9704	-0.0016657	0.20331	0.99346	SLC6A5	ENSP00000434364.1:p.(Arg709Cys)	missense_variant	SNV	rs151244472	likely benign	Hyperekplexia 3
	chr17:64457669	["A","G"]	94.002	0.0448376	99.9552	0.0013747	0.16766	0.99346	MILR1	ENSP00000482801.1:p.(Thr213Ala)	missense_variant	SNV	rs1015801425
	chr12:53060720	["G","C"]	242	0.11543	99.8846	0.0008558	0.10457	0.99347	TNS2	ENSP00000319756.3:p.(Gln948His)	missense_variant	SNV	rs142155111	uncertain significance	not provided
	chr5:140969087	["T","C"]	77.001	0.0367284	99.9633	-0.0015132	0.18523	0.99348	PCDHAC2	ENSP00000289269.5:p.(Val774Ala)	missense_variant	SNV	rs146741684
	chr16:57469295	["T","TGACATCCCGGAACCGAGATAATGACCC"]	37.018	0.017657	99.9823	-0.0021802	0.26728	0.99349	POLR2C		intron_variant, splice_region_variant	insertion	rs767408098
	chr17:49133213	["G","C"]	54.005	0.0257596	99.9742	0.0018074	0.22143	0.99349	B4GALNT2	ENSP00000300404.2:p.(Arg63Pro)	missense_variant	SNV	rs527840701
	chr1:114734515	["G","A"]	68.006	0.0324379	99.9676	-0.001608	0.19711	0.99349	CSDE1	ENSP00000481762.1:p.(Ala216Val)	missense_variant	SNV	rs151170620
	chr17:35985872	["T","C"]	401.01	0.191276	99.8087	-0.00066582	0.081564	0.99349	CCL15-CCL14		NMD_transcript_variant, intron_variant	SNV	rs114534185
	chr16:84181869	["G","A"]	630.02	0.30051	99.6995	-0.00052937	0.064838	0.99349	TAF1C	ENSP00000455265.1:p.(Ser304Phe)	missense_variant	SNV	rs4150145
	chr9:92047192	["T","C"]	50.001	0.0238497	99.9762	-0.0018734	0.23007	0.9935	SPTLC1	ENSP00000262554.2:p.(Asn354Ser)	missense_variant	SNV	rs141611018	likely benign	Hereditary sensory and autonomic neuropathy type 1
	chr16:11404799	["A","G"]	85.003	0.0405452	99.9595	-0.0014369	0.17651	0.9935	AC099489.1	ENSP00000470478.2:p.(Leu2298Pro)	missense_variant	SNV	rs138204562
	chr19:56207128	["G","A"]	1025.3	0.489053	99.5109	-0.00041247	0.050609	0.9935	ZSCAN5C	ENSP00000435234.1:p.(Ala152Thr)	missense_variant	SNV	rs200501867
	chr12:121819721	["C","T"]	80	0.0381588	99.9618	0.0014801	0.18194	0.99351	SETD1B	ENSP00000474253.1:p.(Arg1246Trp)	missense_variant	SNV	rs370096455
	chr1:182952862	["T","C"]	119.09	0.0568042	99.9432	0.0012118	0.14903	0.99351	SHCBP1L	ENSP00000356518.3:p.(Glu91Gly)	missense_variant	SNV	rs199811188
	chr5:119150254	["A","G"]	534.06	0.254739	99.7453	-0.00057495	0.070707	0.99351	DMXL1	ENSP00000439479.1:p.(Tyr1476Cys)	missense_variant	SNV	rs140357865
	chr16:268824	["C","T"]	37	0.0176485	99.9824	0.00217	0.26726	0.99352	AC004754.1	ENSP00000471331.1:p.(Ala499Val)	missense_variant	SNV	rs572158496
	chr10:118015066	["G","A"]	1514.1	0.722204	99.2778	-0.00034169	0.042055	0.99352	RAB11FIP2	ENSP00000358200.3:p.(Pro457Leu)	missense_variant, splice_region_variant	SNV	rs141500760
	chr1:13779526	["TAAC","T"]	42.002	0.0200343	99.98	-0.0020302	0.2509	0.99354	PRDM2	ENSP00000235372.6:p.(Asn579del)	inframe_deletion	deletion	rs759300920
	chr20:31968267	["G","A"]	227.04	0.108295	99.8917	-0.0008742	0.10801	0.99354	XKR7	ENSP00000477059.1:p.(Gly31Glu)	missense_variant	SNV	rs771414897
	chr3:48579820	["G","A"]	412.01	0.196523	99.8035	-0.00065185	0.080569	0.99354	COL7A1		intron_variant, splice_region_variant	SNV	rs372345936	benign, likely benign	Epidermolysis bullosa dystrophica, not provided
	chr1:169572338	["G","A"]	35	0.0166945	99.9833	-0.0022225	0.27506	0.99355	F5	ENSP00000356771.3:p.(Leu86Phe)	missense_variant	SNV	rs774205060
	chr2:73489779	["C","G"]	71.002	0.0338669	99.9661	-0.0015581	0.19288	0.99355	ALMS1	ENSP00000482968.1:p.(Ala2607Gly)	missense_variant	SNV	rs140223281	likely benign, uncertain significance	Alstrom syndrome, not provided, not specified
	chr11:7691373	["G","C"]	103	0.0491295	99.9509	-0.0012951	0.16018	0.99355	OVCH2	ENSP00000484497.2:p.(Thr512Ser)	missense_variant	SNV	rs200015035
	chr4:73481815	["T","G"]	283.63	0.135287	99.8647	-0.00078149	0.096772	0.99356	AFM	ENSP00000226355.3:p.(Phe14Val)	missense_variant	SNV	rs145217978
	chr9:114930101	["C","A"]	45.001	0.0214648	99.9785	-0.0019526	0.24224	0.99357	TNFSF8		intron_variant, splice_region_variant	SNV	rs200566415
	chr14:73884604	["A","G"]	590.02	0.281431	99.7186	-0.00054312	0.067344	0.99357	AC005520.1		NMD_transcript_variant, intron_variant	SNV	rs191997299
	chr2:218812425	["C","T"]	121	0.0577152	99.9423	-0.001191	0.14809	0.99358	CYP27A1		intron_variant, splice_region_variant	SNV	rs191313794	likely benign, uncertain significance	Cholestanol storage disease, not provided
	chr7:56087666	["C","T"]	141	0.0672549	99.9327	0.0011017	0.13697	0.99358	PHKG1	ENSP00000445440.1:p.(Arg65Gln)	missense_variant	SNV	rs199647333
	chr1:94055152	["A","G"]	579.02	0.276184	99.7238	-0.00054687	0.067993	0.99358	ABCA4	ENSP00000359245.3:p.(Val849Ala)	missense_variant	SNV	rs61749435	benign, likely benign, uncertain significance	Retinal dystrophy, Severe early-childhood-onset retinal dystrophy, not provided
	chr6:31636907	["C","T"]	46.001	0.0219418	99.9781	-0.0019257	0.23962	0.99359	PRRC2A	ENSP00000365175.4:p.(Pro2037Ser)	missense_variant	SNV	rs141114290
	chr20:25221337	["C","T"]	50	0.0238493	99.9762	0.0018455	0.2298	0.99359	ENTPD6		intron_variant, splice_region_variant	SNV	rs148291280
	chr16:89637345	["C","T"]	66	0.031481	99.9685	0.0016082	0.20027	0.99359	DPEP1	ENSP00000397313.1:p.(Arg245Trp)	missense_variant	SNV	rs150320659
	chr12:108195981	["C","T"]	242	0.11543	99.8846	-0.00083726	0.1042	0.99359	WSCD2	ENSP00000447272.1:p.(Ala50Val)	missense_variant	SNV	rs61737703
	chr8:38326771	["G","A"]	173.01	0.0825233	99.9175	0.00099364	0.12392	0.9936	NSD3	ENSP00000313983.7:p.(Thr556Met)	missense_variant	SNV	rs149768452	likely benign	not provided
	chr16:75229921	["C","T"]	185	0.0882423	99.9118	0.00095084	0.1186	0.9936	BCAR1	ENSP00000391669.3:p.(Gly781Ser)	missense_variant	SNV	rs143657726
	chr7:48273326	["TG","T"]	96.003	0.045792	99.9542	-0.0013312	0.16609	0.99361	ABCA13	ENSP00000411096.1:p.(Asp1221ThrfsTer16)	frameshift_variant	deletion	rs764531739
	chr15:30961018	["A","ACCT"]	141.3	0.067398	99.9326	-0.0010956	0.13691	0.99361	MTMR10	ENSP00000402537.1:p.(Gly207dup)	inframe_insertion	insertion	rs754775618
	chr2:94603035	["A","T"]	331.01	0.157887	99.8421	-0.00072055	0.089925	0.99361	AL845331.2		splice_acceptor_variant	SNV	rs1339542954
	chr17:42809494	["G","A"]	35	0.0166945	99.9833	0.0021977	0.27475	0.99362	CNTD1	ENSP00000465204.1:p.(Ala318Thr)	missense_variant	SNV	rs199961354
	chr21:32278986	["C","G"]	144	0.0686859	99.9313	0.0010821	0.13576	0.99364	MIS18A	ENSP00000290130.3:p.(Ser10Thr)	missense_variant	SNV	rs140429846
	chr6:30685414	["C","T"]	49	0.0233723	99.9766	0.0018468	0.23216	0.99365	PPP1R18	ENSP00000274853.3:p.(Arg202Gln)	missense_variant	SNV	rs374773619
	chr6:32642166	["T","C"]	52.011	0.0248085	99.9752	-0.001793	0.22535	0.99365	HLA-DQA1	ENSP00000339398.5:p.(Tyr176His)	missense_variant	SNV	rs41550317
	chr19:2216726	["C","T"]	119	0.0567613	99.9432	-0.0011846	0.14903	0.99366	DOT1L	ENSP00000381657.3:p.(Thr790Met)	missense_variant	SNV	rs200144638
	chr8:43020568	["G","T"]	690.24	0.329234	99.6708	0.00049558	0.062326	0.99366	AC110275.1		NMD_transcript_variant, intron_variant	SNV	rs141077775
	chr17:75750803	["G","A"]	308	0.146912	99.8531	-0.00073387	0.092446	0.99367	ITGB4	ENSP00000200181.3:p.(Gly1200Arg)	missense_variant	SNV	rs75129664	likely benign, uncertain significance	Junctional epidermolysis bullosa with pyloric atresia, not provided
	chr5:157575620	["C","A"]	697	0.332459	99.6675	-0.00049174	0.061943	0.99367	ADAM19	ENSP00000428654.1:p.(Arg26Leu)	missense_variant	SNV	rs182321823
	chr19:18156181	["G","A"]	67	0.031958	99.968	-0.0015698	0.19855	0.99369	AC007192.1	ENSP00000471914.1:p.(Arg101His)	NMD_transcript_variant, missense_variant	SNV	rs367971686	likely benign, uncertain significance	Megalencephaly-polymicrogyria-polydactyly-hydrocephalus syndrome 1, not provided
	chr19:18156181	["G","A"]	67	0.031958	99.968	-0.0015698	0.19855	0.99369	PIK3R2	ENSP00000222254.6:p.(Arg101His)	missense_variant	SNV	rs367971686	likely benign, uncertain significance	Megalencephaly-polymicrogyria-polydactyly-hydrocephalus syndrome 1, not provided
	chr16:74923969	["T","C"]	240.03	0.114491	99.8855	-0.00082413	0.10414	0.99369	WDR59	ENSP00000262144.6:p.(Asn229Ser)	missense_variant	SNV	rs146638068
	chr1:2529912	["G","A"]	33.008	0.0157443	99.9843	0.0022384	0.28356	0.9937	HES5	ENSP00000367714.3:p.(Pro52Ser)	missense_variant	SNV	rs762230250
	chr2:110667649	["G","A"]	475.01	0.226573	99.7734	-0.00058808	0.074453	0.9937	BUB1	ENSP00000302530.6:p.(Ala226Val)	missense_variant	SNV	rs61730706	likely benign	not provided
	chr4:5793638	["G","A"]	51.004	0.0243282	99.9757	0.0017618	0.22336	0.99371	EVC	ENSP00000264956.6:p.(Val603Met)	missense_variant	SNV	rs886042994	uncertain significance	not provided
	chr19:42764236	["G","A"]	207.05	0.0987598	99.9012	0.00088669	0.11253	0.99371	PSG8	ENSP00000305005.4:p.(Thr37Met)	missense_variant	SNV	rs142689447
	chr17:69035716	["C","T"]	49.003	0.0233737	99.9766	0.0018266	0.23215	0.99372	ABCA9	ENSP00000342216.3:p.(Val296Ile)	missense_variant	SNV	rs146264007
	chr2:135916244	["C","T"]	178.02	0.084913	99.9151	-0.00095604	0.12153	0.99372	DARS	ENSP00000264161.4:p.(Gly363Glu)	missense_variant	SNV	rs2228660	uncertain significance	not provided
	chr7:30753828	["C","T"]	208	0.099213	99.9008	0.00088964	0.11309	0.99372	INMT-MINDY4	ENST00000458257.5:c.249C>T(p.(Ser83=))	NMD_transcript_variant, synonymous_variant	SNV	rs141846285	benign	not provided
	chr7:101244038	["A","G"]	1813.1	0.864822	99.1352	0.00030137	0.038307	0.99372	FIS1	ENSP00000413500.1:p.(Met39Thr)	missense_variant	SNV	rs148532612
	chr16:71951726	["TCA","T"]	30.001	0.01431	99.9857	-0.00233	0.29669	0.99373	PKD1L3	ENSP00000480090.1:p.(Val1009GlufsTer15)	frameshift_variant	deletion	rs779242397
	chr1:19256051	["G","A"]	37.001	0.0176489	99.9824	-0.0020998	0.26713	0.99373	MRTO4	ENSP00000364320.3:p.(Arg64Gln)	missense_variant, splice_region_variant	SNV	rs138723852
	chr1:201059289	["T","G"]	129.01	0.0615359	99.9385	0.0011272	0.14342	0.99373	CACNA1S	ENSP00000355192.3:p.(Gln1142Pro)	missense_variant	SNV	rs139373152	likely benign	Hypokalemic periodic paralysis, type 1, Malignant hyperthermia, susceptibility to, 5, not provided
	chr3:128945759	["T","C"]	325.02	0.15503	99.845	-0.00070852	0.09019	0.99373	AC112484.1	ENSP00000424951.1:p.(Lys70Glu)	missense_variant	SNV	rs142904887
	chr17:50555523	["G","C"]	345	0.16456	99.8354	-0.00068868	0.087785	0.99374	SPATA20	ENSP00000006658.6:p.(Ser757Thr)	missense_variant	SNV	rs142331675
	chr6:37646268	["C","G"]	1282	0.611495	99.3885	0.00036269	0.046263	0.99374	MDGA1	ENSP00000422042.1:p.(Glu718Asp)	missense_variant	SNV	rs192113659	benign	not provided
	chr12:125877	["G","A"]	41.003	0.0195578	99.9804	0.0019871	0.25376	0.99375	IQSEC3	ENSP00000437554.1:p.(Asp290Asn)	missense_variant	SNV	rs782247860
	chr3:52331164	["G","C"]	79	0.0376819	99.9623	0.0014322	0.18296	0.99375	DNAH1	ENSP00000401514.2:p.(Gln296His)	missense_variant	SNV	rs200450328	likely benign, uncertain significance	Ciliary dyskinesia, primary, 37, Spermatogenic failure 18, not provided
	chr22:20242778	["G","A"]	118	0.0562843	99.9437	-0.0011726	0.14976	0.99375	RTN4R	ENSP00000403535.1:p.(Arg205Trp)	missense_variant	SNV	rs74315508	risk factor	Schizophrenia, susceptibility to
	chr18:5297010	["A","G"]	141.08	0.0672931	99.9327	-0.0010753	0.13725	0.99375	ZBTB14		splice_donor_variant	SNV	rs570488160
	chr22:31125391	["C","G"]	78	0.0372049	99.9628	0.0014427	0.18453	0.99376	INPP5J	ENSP00000333262.5:p.(Leu218Val)	missense_variant	SNV	rs199900742
	chr1:201216481	["T","C"]	85.011	0.040549	99.9595	0.0013813	0.1765	0.99376	IGFN1	ENSP00000334714.4:p.(Met3108Thr)	missense_variant	SNV	rs144061396
	chr12:52171414	["G","A"]	409.07	0.19512	99.8049	-0.00062386	0.079814	0.99376	KRT80	ENSP00000378292.2:p.(Ser448Leu)	missense_variant	SNV	rs76226247
	chr4:128849174	["G","T"]	438.02	0.208929	99.7911	-0.00060816	0.077784	0.99376	JADE1		intron_variant, splice_region_variant	SNV	rs72918483
	chr15:43522765	["A","G"]	601.1	0.286716	99.7133	-0.00051916	0.066381	0.99376	MAP1A	ENSP00000371462.1:p.(Lys669Arg)	missense_variant	SNV	rs193113360
	chr1:193016377	["C","T"]	89.001	0.0424522	99.9575	0.0013436	0.17229	0.99378	UCHL5	ENSP00000356420.3:p.(Ala361Thr)	missense_variant	SNV	rs146351256
	chr2:26527914	["G","A"]	1542	0.735512	99.2645	-0.00032457	0.041703	0.99379	OTOF	ENSP00000272371.2:p.(Arg49Trp)	missense_variant	SNV	rs61746568	benign, likely benign	Autosomal recessive nonsyndromic hearing loss 9, not provided, not specified
	chr2:45806	["G","A"]	87.002	0.0414987	99.9585	0.0013535	0.17425	0.9938	FAM110C	ENSP00000328347.4:p.(Arg194Cys)	missense_variant	SNV	rs369700068
	chr11:124030134	["A","G"]	1157.1	0.55192	99.4481	-0.00037371	0.048076	0.9938	OR10G8	ENSP00000493087.1:p.(Asn171Ser)	missense_variant	SNV	rs142841328
	chr7:12380643	["G","C"]	135.01	0.0643978	99.9356	-0.0010863	0.13995	0.99381	VWDE	ENSP00000275358.3:p.(Ser211Cys)	missense_variant	SNV	rs201430222
	chr16:4189962	["T","C"]	1096.1	0.522824	99.4772	0.00038529	0.049658	0.99381	SRL		3_prime_UTR_variant, NMD_transcript_variant	SNV	rs75559488
	chr16:397989	["A","C"]	66.011	0.0314863	99.9685	0.0015485	0.20004	0.99382	NME4		NMD_transcript_variant, intron_variant	SNV	rs1003128033
	chr3:102470389	["C","T"]	84.006	0.0400696	99.9599	-0.0013747	0.17751	0.99382	ZPLD1		intron_variant, splice_region_variant	SNV	rs199886188
	chr1:151530113	["G","A"]	1519	0.724541	99.2755	0.0003222	0.041613	0.99382	CGN	ENSP00000271636.7:p.(Glu771Lys)	missense_variant, splice_region_variant	SNV	rs41272459	benign	not provided
	chr20:23566040	["AG","A"]	89.003	0.0424531	99.9575	-0.0013351	0.17255	0.99383	CST9L	ENSP00000366178.3:p.(Thr96IlefsTer21)	frameshift_variant	deletion	rs762096631
	chr1:115663763	["G","A"]	279.01	0.133084	99.8669	0.00075689	0.09782	0.99383	VANGL1	ENSP00000347672.2:p.(Val103Met)	missense_variant	SNV	rs147048524	likely benign	not provided
	chr9:129005367	["C","T"]	385.01	0.183644	99.8164	0.0006454	0.083425	0.99383	NUP188	ENSP00000361658.2:p.(Ala1525Val)	missense_variant	SNV	rs113816936
	chr2:218871154	["C","G"]	188	0.0896733	99.9103	0.00091565	0.11864	0.99384	WNT6	ENSP00000233948.3:p.(Arg70Gly)	missense_variant	SNV	rs142171369
	chr10:122837497	["T","C"]	277.02	0.132135	99.8679	-0.00075358	0.097589	0.99384	CUZD1	ENSP00000357900.1:p.(Asn169Ser)	missense_variant	SNV	rs141623717
	chr2:170515025	["A","G"]	86.011	0.041026	99.959	0.0013348	0.17329	0.99385	MYO3B		intron_variant, splice_region_variant	SNV	rs199927170
	chr19:2251830	["C","T"]	371.03	0.176976	99.823	0.00064968	0.084282	0.99385	AMH	ENSP00000221496.2:p.(Ala519Val)	missense_variant	SNV	rs200031151	likely benign	not provided
	chr17:76293438	["C","T"]	1972	0.940615	99.0594	0.00028382	0.036807	0.99385	QRICH2	ENSP00000490761.1:p.(Arg430Gln)	missense_variant	SNV	rs146697124
	chr10:46584498	["C","G"]	37.024	0.0176599	99.9823	-0.002055	0.26711	0.99386	SYT15	ENSP00000363443.3:p.(Pro329Ala)	missense_variant	SNV	rs199531397
	chr15:42406407	["C","T"]	43.002	0.0205113	99.9795	0.0019083	0.24799	0.99386	AC012651.1		NMD_transcript_variant, intron_variant	SNV	rs541281031
	chr9:126833396	["A","G"]	241.06	0.114982	99.885	-0.00080529	0.10471	0.99386	ZBTB43	ENSP00000390344.1:p.(Lys296Arg)	missense_variant	SNV	rs143042822
	chr17:63703895	["G","A"]	507.01	0.241836	99.7582	-0.00055567	0.072322	0.99387	AC046185.1		NMD_transcript_variant, intron_variant	SNV	rs550208750
	chr8:124049709	["G","T"]	221	0.105414	99.8946	0.00083581	0.10895	0.99388	FER1L6	ENSP00000428280.1:p.(Gly943Trp)	missense_variant	SNV	rs200894396	benign	not provided
	chr1:97382461	["T","G"]	72.001	0.0343434	99.9657	0.001469	0.19187	0.99389	DPYD	ENSP00000359211.3:p.(Ile636Leu)	missense_variant, splice_region_variant	SNV	rs55971861
	chr11:43838378	["A","G"]	708.01	0.33771	99.6623	0.00046915	0.061292	0.99389	HSD17B12	ENSP00000278353.4:p.(Thr200Ala)	missense_variant	SNV	rs61737319
	chr1:100160530	["AGCTTGGT","A"]	186.02	0.0887288	99.9113	-0.00090924	0.11895	0.9939	LRRC39	ENSP00000480740.1:p.(Thr50Ter)	frameshift_variant	deletion	rs543149718
	chr9:35300262	["A","T"]	231	0.110184	99.8898	-0.00081815	0.10702	0.9939	UNC13B	ENSP00000490228.1:p.(Arg286Ser)	missense_variant	SNV	rs555486695
	chr19:16552860	["T","TA"]	341.04	0.162671	99.8373	0.00067373	0.088142	0.9939	AC008764.1		NMD_transcript_variant, intron_variant	insertion	rs565464585
	chr19:54422413	["G","A"]	139	0.066301	99.9337	0.0010548	0.13822	0.99391	TTYH1		intron_variant, splice_region_variant	SNV	rs143730400
	chr6:31954693	["G","A"]	198.03	0.0944574	99.9055	0.00088311	0.11568	0.99391	NELFE	ENSP00000364574.5:p.(Arg209Trp)	missense_variant	SNV	rs150281579
	chr15:52278913	["T","C"]	252.03	0.120215	99.8798	0.00078285	0.10253	0.99391	MYO5C	ENSP00000261839.7:p.(Ile137Val)	missense_variant	SNV	rs200743352	likely benign	not provided
	chr8:143926864	["G","A"]	42	0.0200334	99.98	-0.0019101	0.25101	0.99393	PLEC	ENSP00000323856.4:p.(His1459Tyr)	missense_variant	SNV	rs200411401	uncertain significance	not provided
	chr5:157343473	["G","A"]	66	0.031481	99.9685	-0.0015189	0.20005	0.99394	FNDC9	ENSP00000310594.4:p.(Pro22Ser)	missense_variant	SNV	rs148040523
	chr2:185806504	["A","T"]	744.03	0.354891	99.6451	-0.00045283	0.059623	0.99394	FSIP2	ENSP00000401306.1:p.(Lys5733Ile)	missense_variant	SNV	rs143041186
	chr1:78662843	["A","C"]	57.041	0.0272077	99.9728	0.001633	0.21524	0.99395	IFI44	ENSP00000359783.4:p.(Asp418Ala)	missense_variant	SNV	rs140765185
	chr16:30744907	["A","T"]	69.005	0.0329144	99.9671	-0.0014836	0.19564	0.99395	AC106886.5		3_prime_UTR_variant, NMD_transcript_variant	SNV	rs978364620
	chr3:113961665	["A","T"]	658.04	0.313876	99.6861	0.0004818	0.0635	0.99395	ZDHHC23		3_prime_UTR_variant, NMD_transcript_variant	SNV	rs142358327
	chr8:32760370	["C","G"]	763	0.36394	99.6361	0.00044691	0.058911	0.99395	NRG1	ENSP00000429067.1:p.(Thr484Ser)	missense_variant	SNV	rs62497784	likely benign	not provided
	chr13:50843300	["G","A"]	390.04	0.186043	99.814	0.00062195	0.082119	0.99396	DLEU7	ENSP00000427177.1:p.(Ala116Val)	missense_variant	SNV	rs187824664
	chr3:101857299	["A","G"]	28.002	0.0133565	99.9866	0.0023216	0.30706	0.99397	NFKBIZ	ENSP00000325663.5:p.(Asn648Ser)	missense_variant	SNV	rs76884309
	chr2:223882039	["C","G"]	54.002	0.0257582	99.9742	-0.0016727	0.22115	0.99397	WDFY1	ENSP00000233055.4:p.(Gly323Arg)	missense_variant	SNV	rs147668328
	chr1:52633570	["G","A"]	125	0.0596232	99.9404	0.0010999	0.14547	0.99397	SHISAL2A	ENSP00000429726.1:p.(Gly26Asp)	missense_variant	SNV	rs182623287
	chr11:117204298	["A","G"]	559.07	0.266668	99.7333	-0.00052515	0.06948	0.99397	TAGLN	ENSP00000278968.6:p.(Asn182Ser)	missense_variant	SNV	rs12284316	benign	not provided
	chr12:113181021	["G","A"]	46	0.0219413	99.9781	0.0018088	0.23973	0.99398	DDX54	ENSP00000323858.7:p.(Ser71Leu)	missense_variant	SNV	rs143700878
	chr11:124887403	["G","A"]	509.01	0.24279	99.7572	0.00054497	0.07226	0.99398	ROBO4	ENSP00000304945.3:p.(Pro718Leu)	missense_variant	SNV	rs74979341
	chr1:160491394	["T","C"]	1172.1	0.559075	99.4409	0.00036338	0.048217	0.99399	SLAMF6		intron_variant, splice_region_variant	SNV	rs147508702
	chr10:28535631	["G","A"]	62.005	0.0295755	99.9704	0.0015525	0.20665	0.99401	WAC	ENSP00000346986.4:p.(Gly50Arg)	missense_variant	SNV	rs140756591
	chr22:44916540	["T","C"]	144	0.0686859	99.9313	0.0010126	0.13482	0.99401	PHF21B	ENSP00000324403.5:p.(Thr102Ala)	missense_variant	SNV	rs144737837
	chr7:48594779	["C","T"]	35	0.0166945	99.9833	0.0020566	0.27465	0.99403	ABCA13	ENSP00000411096.1:p.(Arg4904Trp)	missense_variant	SNV	rs369999071
	chr8:10607286	["G","C"]	343	0.163606	99.8364	0.0006581	0.087915	0.99403	RP1L1	ENSP00000371923.3:p.(Pro2271Arg)	missense_variant	SNV	rs183232880	benign, likely benign	Occult macular dystrophy, not provided, not specified
	chr5:157651936	["C","T"]	375.01	0.178874	99.8211	-0.00062989	0.084129	0.99403	SOX30	ENSP00000265007.6:p.(Ser48Asn)	missense_variant	SNV	rs200496195
	chr12:122981745	["GGAAGAAGAA","G"]	384.37	0.183339	99.8167	-0.00062238	0.083155	0.99403	ARL6IP4	ENSP00000313422.6:p.(Lys299_Lys301del)	inframe_deletion	deletion	rs745875699
	chr4:73981410	["G","A"]	193	0.0920582	99.9079	0.00087303	0.11707	0.99405	PF4		intron_variant, splice_region_variant	SNV	rs376680745
	chr21:44293837	["G","A"]	34.001	0.016218	99.9838	-0.0020752	0.27872	0.99406	AIRE	ENSP00000291582.5:p.(Val443Met)	missense_variant	SNV	rs557522986	uncertain significance	Polyglandular autoimmune syndrome, type 1
	chr3:51987029	["C","T"]	79	0.0376819	99.9623	0.0013603	0.18285	0.99406	ABHD14A-ACY1	ENSP00000490744.1:p.(Arg399Cys)	missense_variant	SNV	rs140738368	uncertain significance	not provided
	chr3:51987029	["C","T"]	79	0.0376819	99.9623	0.0013603	0.18285	0.99406	ACY1	ENSP00000490149.1:p.(Arg209Cys)	missense_variant	SNV	rs140738368	uncertain significance	not provided
	chr2:68158058	["G","C"]	258	0.123062	99.8769	0.00075441	0.1013	0.99406	PNO1	ENSP00000263657.2:p.(Gly42Arg)	missense_variant	SNV	rs61735656
	chr2:68158058	["G","C"]	258	0.123062	99.8769	0.00075441	0.1013	0.99406	AC017083.4	ENSP00000384974.3:p.(Pro167Arg)	NMD_transcript_variant, missense_variant	SNV	rs61735656
	chr8:2978705	["A","G"]	47.009	0.0224226	99.9776	-0.0017531	0.23718	0.9941	CSMD1	ENSP00000430733.1:p.(Tyr2826His)	missense_variant	SNV	rs201191660
	chr17:7321355	["G","A"]	65.001	0.0310045	99.969	0.0014894	0.20158	0.9941	NEURL4		intron_variant, splice_region_variant	SNV	rs376590101
	chr19:8935925	["C","T"]	77.013	0.0367341	99.9633	0.0013732	0.18556	0.9941	MUC16	ENSP00000381008.2:p.(Arg11677Gln)	missense_variant	SNV	rs201324920
	chr6:138911306	["T","G"]	529.01	0.25233	99.7477	-0.00052562	0.071126	0.9941	REPS1	ENSP00000392065.2:p.(Glu679Asp)	missense_variant	SNV	rs76082832	benign	not provided
	chr8:43024721	["C","T"]	258.02	0.123072	99.8769	-0.00075082	0.10179	0.99411	AC110275.1		NMD_transcript_variant, intron_variant	SNV	rs1032893762
	chr21:45477795	["C","T"]	80.002	0.0381598	99.9618	-0.0013383	0.18193	0.99413	COL18A1	ENSP00000352798.4:p.(Pro766Ser)	missense_variant	SNV	rs370176315	uncertain significance	not provided
	chr17:82088404	["G","A"]	56.001	0.0267117	99.9733	0.0015957	0.21737	0.99414	FASN	ENSP00000304592.2:p.(Ala860Val)	missense_variant	SNV	rs115137098	likely benign	Epileptic encephalopathy
	chr14:23275805	["G","C"]	374.01	0.178397	99.8216	-0.00061622	0.083951	0.99414	HOMEZ	ENSP00000453979.1:p.(Gln477Glu)	missense_variant	SNV	rs200974465
	chr6:13644654	["C","T"]	88	0.0419747	99.958	0.001267	0.17351	0.99417	RANBP9	ENSP00000011619.3:p.(Val335Met)	missense_variant	SNV	rs78716684
	chr14:105249633	["C","T"]	858	0.409254	99.5907	0.00040439	0.055362	0.99417	BTBD6		intron_variant, splice_region_variant	SNV	rs144271719
	chr13:100614313	["T","C"]	190.06	0.0906559	99.9093	-0.00086331	0.11831	0.99418	TMTC4		intron_variant, splice_region_variant	SNV	rs201824243
	chr17:4179713	["C","T"]	508	0.242309	99.7577	-0.00052771	0.07238	0.99418	ANKFY1		intron_variant, splice_region_variant	SNV	rs114683127
	chr1:23362965	["T","C"]	88.004	0.0419766	99.958	-0.0012491	0.17158	0.99419	ZNF436	ENSP00000313582.4:p.(Ile139Met)	missense_variant	SNV	rs145044991
	chr1:228315864	["C","T"]	38	0.0181254	99.9819	-0.0019156	0.26372	0.9942	OBSCN	ENSP00000455507.2:p.(Arg5301Trp)	missense_variant	SNV	rs574344246
	chr20:64098453	["G","A"]	172	0.0820415	99.918	0.00090564	0.12457	0.9942	OPRL1	ENSP00000336843.2:p.(Arg256Gln)	missense_variant	SNV	rs200326446
	chr6:111363982	["T","TA"]	384.79	0.183539	99.8165	0.00060468	0.083284	0.99421	REV3L		intron_variant, splice_region_variant	insertion	rs3218576	benign	not provided
	chr7:76503421	["G","C"]	30.014	0.0143162	99.9857	0.0021352	0.29667	0.99426	DTX2		intron_variant, splice_region_variant	SNV	rs368597411	benign	not provided
	chr1:11046598	["C","T"]	209	0.09969	99.9003	-0.00081432	0.11311	0.99426	MASP2	ENSP00000383690.3:p.(Glu124Lys)	missense_variant	SNV	rs192007831	benign	not provided
	chr12:123364814	["C","T"]	50.029	0.0238631	99.9761	0.0016196	0.22555	0.99427	MIR8072		mature_miRNA_variant	SNV	rs545384075
	chr1:201008821	["T","C"]	74.004	0.0352988	99.9647	-0.0013557	0.18905	0.99428	KIF21B	ENSP00000411831.2:p.(Gln132Arg)	missense_variant	SNV	rs142277557
	chr12:42374866	["CATG","C"]	86.374	0.0411991	99.9588	0.0012566	0.17527	0.99428	PPHLN1	ENSP00000378935.2:p.(Met102del)	inframe_deletion	deletion	rs760562887
	chr16:20543220	["A","G"]	434	0.207012	99.793	0.00056091	0.078225	0.99428	ACSM2B	ENSP00000327453.6:p.(Trp442Arg)	missense_variant	SNV	rs139233971
	chr21:31998822	["A","G"]	47.001	0.0224188	99.9776	-0.0016982	0.23721	0.99429	HUNK	ENSP00000270112.2:p.(Ser595Gly)	missense_variant	SNV	rs112400046
	chr14:19781253	["G","A"]	61.002	0.0290971	99.9709	-0.0014901	0.20811	0.99429	OR4M1	ENSP00000492985.1:p.(Glu311Lys)	missense_variant	SNV	rs2318549
	chr4:73869777	["C","T"]	970.12	0.462733	99.5373	-0.00037728	0.052724	0.99429	CXCL1	ENSP00000379110.3:p.(Ala70Val)	missense_variant	SNV	rs145342393	benign	not provided
	chr11:95850751	["T","TGCCTTCTATACTCTAAAAGAGGGTCATATAGCTTCCACCCATTTTCAGGGAATACTTCTTTGTATTCAAA"]	55.095	0.0262795	99.9737	-0.0015652	0.21911	0.9943	MTMR2		intron_variant, splice_region_variant	insertion	rs762729027
	chr9:101408298	["A","G"]	229	0.10923	99.8908	0.00076747	0.10744	0.9943	ZNF189	ENSP00000342019.2:p.(Gln177Arg)	missense_variant	SNV	rs148414030
	chr2:84823996	["G","A"]	97.002	0.0462685	99.9537	0.0011784	0.1653	0.99431	TRABD2A	ENSP00000387075.2:p.(Arg431Ter)	stop_gained	SNV	rs61744733
	chr11:133919761	["G","C"]	101	0.0481755	99.9518	-0.0011512	0.16176	0.99432	IGSF9B	ENSP00000436552.2:p.(Pro1322Ala)	missense_variant	SNV	rs200416290
	chr7:156950731	["T","A"]	168	0.0801336	99.9199	0.00089472	0.12579	0.99432	NOM1		intron_variant, splice_region_variant	SNV	rs112014288
	chr6:31721672	["G","A"]	229	0.10923	99.8908	0.00076904	0.10793	0.99432	LY6G6C	ENSP00000364978.2:p.(Ala3Val)	missense_variant	SNV	rs145333192
	chr6:54160806	["A","G"]	370.05	0.176508	99.8235	-0.00060346	0.084822	0.99432	MLIP		intron_variant, splice_region_variant	SNV	rs189052866
	chr12:56237625	["C","T"]	28.003	0.013357	99.9866	0.0021827	0.30722	0.99433	SLC39A5	ENSP00000405360.2:p.(Thr506Met)	missense_variant	SNV	rs2293511
	chr5:134308446	["C","A"]	524.01	0.249945	99.7501	-0.00050588	0.071208	0.99433	CDKL3	ENSP00000265334.4:p.(Lys352Asn)	missense_variant	SNV	rs114357647
	chr5:766840	["C","T"]	147.13	0.0701789	99.9298	0.00094584	0.13347	0.99435	ZDHHC11B	ENSP00000442373.1:p.(Arg38His)	missense_variant	SNV	rs141513566
	chr1:247757781	["G","A"]	680.01	0.324355	99.6756	0.00044027	0.062187	0.99435	OR1C1	ENSP00000493457.1:p.(Thr209Met)	missense_variant	SNV	rs12068080
	chr3:185192332	["A","G"]	762.38	0.363644	99.6364	0.0004195	0.059277	0.99435	EHHADH	ENSP00000231887.3:p.(Ile689Thr)	missense_variant	SNV	rs114925063	benign	not provided
	chr11:74114462	["G","A"]	52.002	0.0248042	99.9752	0.0015968	0.22579	0.99436	C2CD3	ENSP00000334379.7:p.(Pro551Leu)	missense_variant	SNV	rs61745380	uncertain significance	not provided
	chr7:150371737	["C","T"]	58.001	0.0276656	99.9723	0.0015073	0.21337	0.99436	REPIN1	ENSP00000417291.2:p.(Arg223Trp)	missense_variant	SNV	rs201757356
	chr10:56359679	["G","A"]	723.01	0.344865	99.6551	0.00042875	0.060614	0.99436	ZWINT		intron_variant, splice_region_variant	SNV	rs58152081	benign	not provided
	chr2:218662565	["T","A"]	204.01	0.0973098	99.9027	0.0008054	0.11422	0.99437	BCS1L	ENSP00000375959.2:p.(Ser259Thr)	missense_variant	SNV	rs77729067	benign, likely benign	GRACILE syndrome, not provided, not specified
	chr6:52799177	["C","T"]	218.01	0.103988	99.896	-0.00077764	0.11016	0.99437	GSTA1		intron_variant, splice_region_variant	SNV	rs200779620
	chr12:6316307	["G","A"]	224.01	0.10685	99.8932	0.0007573	0.10754	0.99438	PLEKHG6	ENSP00000011684.7:p.(Arg220Gln)	missense_variant	SNV	rs148443848
	chr3:160439175	["A","G"]	140.01	0.0667827	99.9332	-0.00096765	0.13774	0.99439	AC079594.2	ENST00000483754.1:c.9T>C(p.(Asn3=))	NMD_transcript_variant, synonymous_variant	SNV	rs116073650
	chr10:67885062	["C","A"]	1142.1	0.544765	99.4552	0.00033936	0.048303	0.99439	SIRT1	ENSP00000212015.6:p.(Pro114Gln)	missense_variant	SNV	rs182199697	benign	not provided
	chr4:185361938	["C","T"]	2145	1.02313	98.9769	0.00024873	0.035363	0.99439	SNX25	ENSP00000426255.1:p.(Thr725Ile)	missense_variant	SNV	rs34120554
	chr19:57556226	["A","AT"]	761.05	0.36301	99.637	0.00041384	0.058983	0.9944	ZNF550		intron_variant, splice_region_variant	insertion	rs537559432
	chr19:50950027	["C","T"]	1811.1	0.863868	99.1361	0.00026969	0.038553	0.99442	KLK5	ENSP00000471966.1:p.(Gly55Arg)	missense_variant	SNV	rs2232532
	chr22:24334580	["A","G"]	650.01	0.310045	99.69	-0.00044694	0.064165	0.99444	SPECC1L		intron_variant, splice_region_variant	SNV	rs114715226	benign	not provided
	chr22:24334580	["A","G"]	650.01	0.310045	99.69	-0.00044694	0.064165	0.99444	SPECC1L-ADORA2A		NMD_transcript_variant, intron_variant, splice_region_variant	SNV	rs114715226	benign	not provided
	chr3:113961872	["A","G"]	85.001	0.0405442	99.9595	-0.0012265	0.17629	0.99445	ZDHHC23		3_prime_UTR_variant, NMD_transcript_variant	SNV	rs752315252
	chr5:177307178	["C","T"]	2201	1.04984	98.9502	-0.00024272	0.034873	0.99445	MXD3	ENSP00000389716.2:p.(Gly370Arg)	missense_variant	SNV	rs149685981
	chr4:8619328	["G","A"]	54.001	0.0257577	99.9742	-0.001537	0.22137	0.99446	CPZ	ENSP00000354255.4:p.(Gly557Asp)	missense_variant	SNV	rs148286815
	chr21:44697638	["C","A"]	554.39	0.264436	99.7356	-0.00048083	0.06929	0.99446	KRTAP10-12	ENSP00000383216.3:p.(Pro146Gln)	missense_variant	SNV	rs35076450
	chr8:10611175	["A","T"]	171	0.0815645	99.9184	-0.00086358	0.12461	0.99447	RP1L1	ENSP00000371923.3:p.(Leu975Met)	missense_variant	SNV	rs146002320	benign, uncertain significance	Occult macular dystrophy, not provided
	chr19:47270673	["C","T"]	178	0.0849034	99.9151	-0.00083622	0.12056	0.99447	CCDC9	ENSP00000221922.5:p.(Ala357Val)	missense_variant	SNV	rs199892243
	chr1:117954106	["A","G"]	117	0.0558073	99.9442	0.0010345	0.14964	0.99448	WDR3		intron_variant, splice_region_variant	SNV	rs200466570
	chr16:19486955	["T","A"]	491.03	0.234214	99.7658	-0.00050875	0.073531	0.99448	TMC5	ENSP00000379531.2:p.(Phe792Ile)	missense_variant	SNV	rs74011408
	chr7:5313159	["C","CGCT"]	162.38	0.0774529	99.9225	-0.00088276	0.12774	0.99449	TNRC18	ENSP00000382452.4:p.(Ser2577dup)	inframe_insertion	insertion	rs750218256
	chr16:57976595	["C","T"]	275	0.131171	99.8688	-0.00067472	0.097765	0.99449	TEPP	ENSP00000290871.5:p.(His42Tyr)	missense_variant	SNV	rs145968067
	chr7:158739116	["G","A"]	894.01	0.42643	99.5736	-0.00037734	0.054682	0.99449	ESYT2	ENSP00000481296.1:p.(Thr780Met)	missense_variant	SNV	rs35964789
	chr9:105705590	["A","G"]	1046.1	0.498974	99.501	0.00034751	0.050306	0.99449	TMEM38B		intron_variant, splice_region_variant	SNV	rs186864213	benign, likely benign	not provided, not specified
	chr3:184385207	["G","A"]	264	0.125924	99.8741	0.00068788	0.09978	0.9945	CHRD	ENSP00000204604.1:p.(Arg596Gln)	missense_variant	SNV	rs142103641
	chr4:1799337	["G","A"]	91	0.0434057	99.9566	0.0011727	0.17058	0.99451	FGFR3	ENSP00000339824.4:p.(Gly65Arg)	missense_variant	SNV	rs2305178	benign, likely benign	Craniosynostosis syndrome, not provided, not specified
	chr1:53211308	["A","C"]	111.01	0.0529502	99.947	-0.0010619	0.15427	0.99451	CPT2	ENSP00000490492.1:p.(Glu545Ala)	missense_variant	SNV	rs17848485	likely benign, uncertain significance	Carnitine palmitoyl transferase II deficiency, severe infantile form, Carnitine palmitoyltransferase II deficiency, not provided
	chr8:76984088	["G","C"]	194	0.0925352	99.9075	-0.00080365	0.11676	0.99451	PEX2	ENSP00000349543.4:p.(Gln31Glu)	missense_variant	SNV	rs149287302	benign, likely benign, uncertain significance	Peroxisome biogenesis disorder 5A (Zellweger), Peroxisome biogenesis disorder 5A (Zellweger), Peroxisome biogenesis disorder 5B, Zellweger spectrum disorders, not provided, not specified
	chr3:94084197	["G","C"]	129	0.0615311	99.9385	-0.00098457	0.14348	0.99452	NSUN3	ENSP00000318986.4:p.(Leu71Phe)	missense_variant	SNV	rs144791420
	chr2:152120674	["G","A"]	98.004	0.0467465	99.9533	-0.0011269	0.16445	0.99453	STAM2	ENSP00000263904.4:p.(Thr493Ile)	missense_variant	SNV	rs149960401
	chr15:73551089	["C","T"]	161	0.0767947	99.9232	0.00087858	0.12849	0.99454	REC114	ENSP00000328423.6:p.(Pro162Leu)	missense_variant	SNV	rs56996732
	chr8:28160430	["C","T"]	83.002	0.0395907	99.9604	0.0012034	0.1763	0.99455	ELP3	ENSP00000256398.8:p.(Arg487Trp)	missense_variant	SNV	rs139093061
	chr17:15720078	["A","G"]	243.03	0.115922	99.8841	-0.00071533	0.10478	0.99455	AC005324.4		NMD_transcript_variant, intron_variant	SNV	rs888383700
	chr19:22088300	["A","C"]	47.002	0.0224193	99.9776	-0.0015846	0.23224	0.99456	ZNF257	ENSP00000470209.1:p.(Met184Leu)	missense_variant	SNV	rs113426853
	chr2:75689177	["T","C"]	100.01	0.0477033	99.9523	-0.0011097	0.16265	0.99456	GCFC2	ENSP00000318690.3:p.(Asp463Gly)	missense_variant	SNV	rs150597064
	chr19:38932689	["CAGA","C"]	642	0.306225	99.6938	0.00043609	0.063949	0.99456	MRPS12	ENSP00000308845.3:p.(Lys138del)	inframe_deletion	deletion	rs563094654
	chr17:7910422	["C","T"]	39.001	0.0186029	99.9814	-0.0017707	0.26019	0.99457	CHD3		intron_variant, splice_region_variant	SNV	rs199623433
	chr12:7086448	["C","T"]	63	0.0300501	99.9699	0.0013938	0.20496	0.99457	C1R	ENSP00000444271.3:p.(Val364Met)	missense_variant	SNV	rs1017684228
	chr19:18934345	["G","A"]	69.001	0.0329125	99.9671	0.0013317	0.19564	0.99457	AC002985.1	ENST00000593484.1:c.53C>T(p.(Gly18=))	NMD_transcript_variant, synonymous_variant	SNV	rs149337386
	chr10:111079231	["C","T"]	115	0.0548533	99.9451	0.00103	0.1516	0.99458	ADRA2A	ENSP00000280155.2:p.(Thr412Met)	missense_variant	SNV	rs148162881
	chr5:180911468	["C","T"]	297.01	0.141669	99.8583	-0.00064006	0.094207	0.99458	BTNL8	ENSP00000342197.4:p.(Ser176Phe)	missense_variant	SNV	rs138408550
	chr1:12193958	["T","C"]	1033.1	0.492774	99.5072	0.00034873	0.051299	0.99458	TNFRSF1B	ENSP00000365435.3:p.(Leu264Pro)	missense_variant	SNV	rs2229700	benign	not provided
	chr1:19657040	["CAT","C"]	88.496	0.0422113	99.9578	-0.0011748	0.17324	0.99459	MINOS1-NBL1	ENSP00000473411.1:p.(His153ProfsTer11)	frameshift_variant	deletion	rs2095060396
	chr1:19657040	["CAT","C"]	88.496	0.0422113	99.9578	-0.0011748	0.17324	0.99459	NBL1	ENSP00000289749.2:p.(His188ProfsTer11)	frameshift_variant	deletion	rs2095060396
	chr6:134942410	["G","A"]	59.001	0.0281426	99.9719	-0.0014312	0.21158	0.9946	ALDH8A1	ENST00000265605.6:c.441C>T(p.(Val147=))	splice_region_variant, synonymous_variant	SNV	rs201195775
	chr3:190120347	["C","A"]	62.009	0.0295774	99.9704	0.001397	0.20642	0.9946	P3H2	ENSP00000316881.5:p.(Gly129Trp)	missense_variant	SNV	rs200731219	uncertain significance	not provided
	chr3:113274609	["A","T"]	205.02	0.0977916	99.9022	0.00077262	0.11426	0.9946	BOC	ENSP00000273395.4:p.(Glu490Val)	missense_variant	SNV	rs141826592
	chr8:673723	["C","CCCTCTTCCTGCCTGGCCCGTGT"]	32.005	0.0152659	99.9847	-0.0019417	0.28743	0.99461	ERICH1	ENSP00000262109.7:p.(Gly210AspfsTer25)	frameshift_variant	insertion	rs777604045
	chr15:75688813	["T","C"]	67.002	0.031959	99.968	0.0013418	0.19855	0.99461	CSPG4	ENSP00000312506.5:p.(His751Arg)	missense_variant	SNV	rs142178295
	chr7:156960142	["G","A"]	168	0.0801336	99.9199	0.00084968	0.12579	0.99461	NOM1	ENSP00000275820.3:p.(Gly534Arg)	missense_variant	SNV	rs111976742
	chr22:30460104	["C","T"]	76.001	0.0362514	99.9637	0.0012549	0.18643	0.99463	SEC14L3	ENSP00000215812.4:p.(Ala374Thr)	missense_variant	SNV	rs142573310
	chr11:68043007	["G","A"]	1451.1	0.692154	99.3078	-0.00028786	0.042806	0.99463	TCIRG1	ENSP00000265686.3:p.(Gly160Glu)	missense_variant	SNV	rs186758849	benign, likely benign	Autosomal recessive osteopetrosis 1, not provided, not specified
	chr3:46581601	["C","T"]	185.07	0.0882757	99.9117	-0.00080413	0.11969	0.99464	AC104304.1		NMD_transcript_variant, intron_variant	SNV	rs535687058
	chr10:128106777	["G","A"]	56.087	0.0267527	99.9732	0.0014319	0.21356	0.99465	MKI67	ENSP00000357643.3:p.(Ala1688Val)	missense_variant	SNV	rs142618515
	chr20:62320564	["C","T"]	271.09	0.129306	99.8707	-0.00066306	0.098898	0.99465	LAMA5	ENSP00000252999.3:p.(Gly2252Ser)	missense_variant	SNV	rs202167421	benign	not provided
	chr1:162587667	["A","G"]	387.02	0.184603	99.8154	0.00055518	0.082767	0.99465	UAP1	ENSP00000271469.3:p.(Asn343Asp)	missense_variant, splice_region_variant	SNV	rs147081846
	chr3:42639748	["T","C"]	109	0.0519914	99.948	0.0010448	0.15598	0.99466	NKTR	ENST00000232978.12:c.4044T>C(p.(Tyr1348=))	splice_region_variant, synonymous_variant	SNV	rs142685140
	chr6:52837557	["C","T"]	218	0.103983	99.896	-0.00073554	0.11016	0.99467	GSTA5		splice_donor_variant	SNV	rs144035273
	chr10:99955280	["G","C"]	129.01	0.0615359	99.9385	-0.00094834	0.14237	0.99469	DNMBP	ENSP00000315659.4:p.(Leu732Val)	missense_variant	SNV	rs146303771
	chr5:13882966	["C","T"]	24.001	0.0114481	99.9886	0.002205	0.33174	0.9947	DNAH5	ENSP00000265104.4:p.(Val1038Met)	missense_variant	SNV	rs146828513	benign, likely benign	Primary ciliary dyskinesia, Primary ciliary dyskinesia 3
	chr8:143916914	["C","T"]	72.02	0.0343525	99.9656	-0.0012732	0.19153	0.9947	PLEC	ENSP00000323856.4:p.(Val4440Met)	missense_variant	SNV	rs200668859	uncertain significance	Autosomal recessive limb-girdle muscular dystrophy type 2Q, Epidermolysis bullosa simplex 5B, with muscular dystrophy, Epidermolysis bullosa simplex 5C, with pyloric atresia, Epidermolysis bullosa simplex with nail dystrophy, Epidermolysis bullosa simplex, Ogna type, not provided
	chr2:74259578	["G","A"]	127	0.0605772	99.9394	0.00095998	0.14448	0.9947	AC006030.1		NMD_transcript_variant, intron_variant	SNV	rs201404795
	chr1:54710236	["C","A"]	513	0.244694	99.7553	-0.00047707	0.071838	0.9947	MROH7-TTC4		NMD_transcript_variant, intron_variant	SNV	rs41313357
	chr6:32098113	["C","T"]	34	0.0162175	99.9838	0.0018484	0.27871	0.99471	TNXB	ENSP00000364393.3:p.(Arg29Gln)	missense_variant	SNV	rs184878358	likely benign	not provided
	chr5:32087205	["T","C"]	52.007	0.0248066	99.9752	-0.0014931	0.22534	0.99471	PDZD2	ENSP00000402033.1:p.(Ser1253Pro)	missense_variant	SNV	rs532738042
	chr22:33604466	["C","T"]	46	0.0219413	99.9781	0.001587	0.23959	0.99472	LARGE1	ENSP00000347088.2:p.(Arg195His)	missense_variant	SNV	rs147597912	likely benign, uncertain significance	Muscular dystrophy-dystroglycanopathy (congenital with brain and eye anomalies), type A6, Muscular dystrophy-dystroglycanopathy type B6
	chr4:103050343	["A","G"]	216.01	0.103034	99.897	-0.00073445	0.11105	0.99472	SLC9B2	ENSP00000354574.3:p.(Val161Ala)	missense_variant	SNV	rs7672707
	chr9:96763605	["T","C"]	406.04	0.193675	99.8063	0.00053645	0.081138	0.99472	ZNF510	ENSP00000364379.1:p.(Ile53Val)	missense_variant	SNV	rs144086091
	chr17:38297226	["T","G"]	437.95	0.208896	99.7911	-0.00051677	0.078069	0.99472	MRPL45	ENSP00000484903.1:p.(Phe15Val)	missense_variant	SNV	rs9890011
	chr7:35037265	["G","A"]	31.107	0.0148376	99.9852	-0.0019287	0.29209	0.99473	DPY19L1	ENSP00000490722.1:p.(Pro44Ser)	missense_variant	SNV	rs1214375388
	chr9:127808825	["G","C"]	45.002	0.0214653	99.9785	-0.0015961	0.24222	0.99474	FPGS	ENSP00000362344.2:p.(Arg332Ser)	missense_variant	SNV	rs181035766
	chr18:74560901	["G","A"]	456	0.217505	99.7825	-0.00050449	0.076564	0.99474	CNDP1	ENSP00000351682.3:p.(Glu117Lys)	missense_variant	SNV	rs150779486
	chr6:160156031	["G","T"]	929.03	0.443134	99.5569	0.00035427	0.053688	0.99474	SLC22A1	ENSP00000355930.4:p.(Val519Phe)	missense_variant	SNV	rs78899680
	chr17:16553306	["C","T"]	54.001	0.0257577	99.9742	-0.0014561	0.22114	0.99475	ZNF287	ENSP00000379169.3:p.(Arg279Gln)	missense_variant	SNV	rs145649102
	chr10:122085958	["C","A"]	88	0.0419747	99.958	-0.0011428	0.17352	0.99475	TACC2	ENSP00000358001.1:p.(Ala1153Asp)	missense_variant	SNV	rs138892486
	chr16:69653432	["T","C"]	110	0.0524684	99.9475	-0.0010205	0.15503	0.99475	NFAT5		intron_variant, splice_region_variant	SNV	rs201684496	likely benign	Immunodeficiency, not provided
	chr2:72147720	["C","T"]	303	0.144527	99.8555	-0.00061421	0.093288	0.99475	CYP26B1	ENSP00000001146.2:p.(Ala39Thr)	missense_variant	SNV	rs149453254	likely benign	not provided
	chr1:246850614	["G","C"]	138.01	0.0658288	99.9342	0.00091032	0.1387	0.99476	AHCTF1	ENSP00000355464.1:p.(Gln1833Glu)	missense_variant	SNV	rs370475593
	chr1:201313464	["G","A"]	528.02	0.251858	99.7481	-0.00046541	0.070918	0.99476	PKP1	ENSP00000263946.3:p.(Arg202His)	missense_variant	SNV	rs78314242	likely benign	Epidermolysis bullosa simplex due to plakophilin deficiency, not provided
	chr17:35133419	["C","T"]	250.01	0.119251	99.8807	-0.0006721	0.10257	0.99477	NLE1	ENSP00000413572.3:p.(Gly432Ser)	missense_variant	SNV	rs149698227
	chr13:39750942	["A","G"]	56.004	0.0267131	99.9733	-0.0014219	0.21716	0.99478	COG6		intron_variant, splice_region_variant	SNV	rs375878630	benign, uncertain significance	COG6-CGD, COG6-CGD, Hypohidrosis-enamel hypoplasia-palmoplantar keratoderma-intellectual disability syndrome
	chr4:103050349	["A","G"]	216.01	0.103034	99.897	-0.00072711	0.11105	0.99478	SLC9B2	ENSP00000354574.3:p.(Ile159Thr)	missense_variant	SNV	rs7672710
	chr11:59843998	["G","A"]	40	0.0190794	99.9809	0.0016782	0.25703	0.99479	GIF	ENSP00000257248.2:p.(Ser46Leu)	missense_variant	SNV	rs121434322	uncertain significance, likely pathogenic	Hereditary intrinsic factor deficiency
	chr2:43344221	["T","C"]	66.003	0.0314825	99.9685	-0.0013062	0.20003	0.99479	THADA	ENSP00000386088.2:p.(Gln1415Arg)	missense_variant	SNV	rs367984894
	chr21:34669477	["A","T"]	43.011	0.0205156	99.9795	-0.0015781	0.24235	0.9948	CLIC6	ENSP00000353959.3:p.(Glu30Val)	missense_variant	SNV	rs1052078668
	chr14:104801588	["G","A"]	246	0.117338	99.8827	-0.00067263	0.10333	0.99481	ZBTB42	ENSP00000409107.2:p.(Ala131Thr)	missense_variant	SNV	rs200434987
	chr8:119873860	["G","A"]	284	0.135464	99.8645	-0.00062665	0.096389	0.99481	DEPTOR	ENSP00000286234.5:p.(Gly5Asp)	missense_variant	SNV	rs147235105
	chr2:217848163	["GGCT","G"]	83.013	0.039596	99.9604	0.0011598	0.17855	0.99482	TNS1	ENSP00000171887.4:p.(Gln659del)	inframe_deletion	deletion	rs3839056
	chr7:55401186	["A","G"]	100.06	0.0477272	99.9523	-0.0010577	0.16286	0.99482	LANCL2	ENSP00000254770.2:p.(Ile231Val)	missense_variant	SNV	rs142000933
	chr9:77529163	["G","A"]	258	0.123062	99.8769	0.00065798	0.10128	0.99482	GNA14	ENSP00000365807.4:p.(Thr72Met)	missense_variant	SNV	rs45466295
	chr11:123883160	["C","T"]	337	0.160744	99.8393	-0.00057878	0.089101	0.99482	TMEM225	ENSP00000364166.2:p.(Arg219His)	missense_variant	SNV	rs114749572
	chr12:108224769	["G","A"]	67	0.031958	99.968	0.0012845	0.19878	0.99484	WSCD2	ENSP00000447272.1:p.(Arg238His)	missense_variant	SNV	rs139768498
	chr9:120799524	["C","T"]	118	0.0562843	99.9437	0.0009684	0.14965	0.99484	B3GNT10	ENSP00000491256.1:p.(Pro319Leu)	missense_variant	SNV	rs566865700
	chr1:159893221	["C","T"]	147	0.0701169	99.9299	-0.00086647	0.13409	0.99484	CFAP45	ENSP00000357079.4:p.(Val30Met)	missense_variant	SNV	rs143593292
	chr7:291297	["G","A"]	309.17	0.14747	99.8525	0.00060188	0.093053	0.99484	AC187653.1	ENSP00000492766.1:p.(Gly171Ser)	missense_variant	SNV	rs553074913
	chr7:134531908	["T","C"]	34.246	0.0163348	99.9837	-0.0018002	0.27885	0.99485	AKR1B10	ENST00000359579.4:c.235T>C(p.(Leu79=))	splice_region_variant, synonymous_variant	SNV	rs143396171
	chr5:110640968	["G","A"]	60.007	0.0286225	99.9714	-0.0013523	0.21	0.99486	TMEM232	ENSP00000401477.2:p.(Ser89Phe)	missense_variant	SNV	rs566374746
	chr7:128842289	["G","A"]	167	0.0796566	99.9203	-0.000803	0.12465	0.99486	FLNC	ENSP00000327145.8:p.(Arg727His)	missense_variant	SNV	rs200618242	benign, likely benign	Dilated Cardiomyopathy, Dominant, Distal myopathy with posterior leg and anterior hand involvement, Hypertrophic cardiomyopathy 26, Myofibrillar myopathy 5, not provided, not specified
	chr7:103086661	["T","C"]	80.034	0.0381751	99.9618	-0.0011673	0.18177	0.99488	ARMC10	ENSP00000319412.3:p.(Ile142Thr)	missense_variant	SNV	rs202066616
	chr10:99956611	["C","T"]	129	0.0615311	99.9385	-0.00091395	0.14237	0.99488	DNMBP	ENSP00000315659.4:p.(Arg288Lys)	missense_variant	SNV	rs151228609
	chr3:49115366	["G","GAATA"]	164.04	0.0782447	99.9218	0.00081301	0.12698	0.99489	USP19		intron_variant, splice_region_variant	insertion	rs544098675
	chr17:29054603	["C","T"]	203	0.096828	99.9032	0.00072454	0.11308	0.99489	PIPOX	ENSP00000317721.4:p.(Ser240Phe)	missense_variant	SNV	rs146599491
	chr19:48342780	["G","A"]	78.001	0.0372053	99.9628	0.0011766	0.18404	0.9949	TMEM143	ENSP00000293261.2:p.(Ala242Val)	missense_variant	SNV	rs147219764
	chr11:114401689	["T","C"]	168.01	0.0801383	99.9199	0.00079879	0.12503	0.9949	AP002373.1		NMD_transcript_variant, intron_variant	SNV	rs145986774
	chr7:101036196	["T","C"]	46.009	0.0219456	99.9781	0.0015308	0.23984	0.99491	MUC17	ENSP00000302716.4:p.(Ser1594Pro)	missense_variant	SNV	rs143050980
	chr1:39883476	["C","T"]	139	0.066301	99.9337	0.00087996	0.13789	0.99491	TRIT1	ENSP00000321810.5:p.(Ala6Thr)	missense_variant	SNV	rs138415849	uncertain significance	not provided
	chr3:51960290	["T","A"]	748.06	0.356814	99.6432	0.00038058	0.059601	0.99491	PCBP4	ENSP00000348111.2:p.(Asn96Tyr)	missense_variant	SNV	rs150362720
	chr17:63703012	["C","T"]	39.002	0.0186034	99.9814	-0.0016547	0.26043	0.99493	AC046185.1		3_prime_UTR_variant, NMD_transcript_variant	SNV	rs562946888
	chr10:130175104	["T","G"]	397.02	0.189373	99.8106	-0.00051921	0.081634	0.99493	GLRX3		NMD_transcript_variant, intron_variant	SNV	rs141156040
	chr19:43769473	["G","T"]	325	0.15502	99.845	-0.00057349	0.090375	0.99494	KCNN4	ENSP00000262888.3:p.(His340Asn)	missense_variant	SNV	rs76935412
	chr15:41736607	["A","G"]	531.09	0.253322	99.7467	0.00045258	0.07133	0.99494	MGA	ENSP00000219905.7:p.(Lys1448Arg)	missense_variant	SNV	rs61736068	benign	not provided
	chr1:169707371	["A","G"]	47.003	0.0224197	99.9776	-0.0015026	0.23728	0.99495	SELL	ENSP00000236147.4:p.(Val197Ala)	missense_variant	SNV	rs369228328
	chr6:42678561	["G","A"]	56.001	0.0267117	99.9733	-0.0013778	0.21753	0.99495	UBR2	ENSP00000361990.1:p.(Gly1501Ser)	missense_variant	SNV	rs375384984
	chr9:103005155	["C","T"]	64.01	0.0305318	99.9695	0.0012862	0.20323	0.99495	CYLC2	ENSP00000420256.1:p.(Ala175Val)	missense_variant	SNV	rs149924620
	chr12:20705941	["C","T"]	154.01	0.0734605	99.9265	0.00082789	0.1311	0.99496	SLCO1C1		intron_variant, splice_region_variant	SNV	rs200993713
	chr3:123915051	["T","C"]	156.03	0.074424	99.9256	0.0008254	0.13055	0.99496	CCDC14	ENSP00000420180.3:p.(Ile823Val)	missense_variant	SNV	rs147435042
	chr22:25029240	["C","G"]	283.01	0.134992	99.865	0.00061257	0.097145	0.99497	KIAA1671	ENSP00000385152.3:p.(Ala414Gly)	missense_variant	SNV	rs371845250
	chr2:206755110	["C","T"]	97	0.0462676	99.9537	-0.0010393	0.16531	0.99498	MDH1B	ENSP00000363533.3:p.(Arg270Lys)	missense_variant	SNV	rs140417620
	chr18:12262898	["C","T"]	372	0.177439	99.8226	0.00053075	0.084441	0.99498	CIDEA	ENSP00000320209.8:p.(Arg38Trp)	missense_variant	SNV	rs150760390
	chr22:21047410	["G","A"]	1268	0.604818	99.3952	-0.0002872	0.045668	0.99498	LRRC74B	ENSP00000394078.2:p.(Arg65Gln)	missense_variant	SNV	rs118037532
	chr3:151740838	["C","G"]	109	0.0519914	99.948	0.00097679	0.15598	0.995	AADACL2	ENSP00000348911.3:p.(His111Asp)	missense_variant	SNV	rs34754709
	chr5:75084269	["T","C"]	253.02	0.120687	99.8793	0.0006411	0.10237	0.995	ANKRD31		intron_variant, splice_region_variant	SNV	rs368899709
	chr19:57842539	["G","A"]	34.002	0.0162185	99.9838	-0.0017427	0.27875	0.99501	ZNF587B	ENSP00000469623.1:p.(Arg622His)	missense_variant	SNV	rs759087748
	chr1:230755336	["G","A"]	40.001	0.0190799	99.9809	-0.0016059	0.25706	0.99502	CAPN9		splice_acceptor_variant	SNV	rs112693071
	chr1:54721198	["G","A"]	117.01	0.0558121	99.9442	-0.00094073	0.15062	0.99502	TTC4	ENSP00000360329.3:p.(Ala143Thr)	missense_variant	SNV	rs76506579
	chr1:54721198	["G","A"]	117.01	0.0558121	99.9442	-0.00094073	0.15062	0.99502	MROH7-TTC4		3_prime_UTR_variant, NMD_transcript_variant	SNV	rs76506579
	chr20:3755610	["A","AC"]	43.141	0.0205776	99.9794	0.0015399	0.24781	0.99504	C20orf27		intron_variant, splice_region_variant	insertion	rs1329825008
	chr19:47357995	["G","C"]	70	0.033389	99.9666	-0.0012078	0.19424	0.99504	DHX34	ENSP00000331907.4:p.(Val383Leu)	missense_variant	SNV	rs144919221
	chr10:69506125	["G","A"]	991.02	0.472702	99.5273	0.00032609	0.052416	0.99504	TSPAN15	ENSP00000362387.2:p.(Arg207His)	missense_variant, splice_region_variant	SNV	rs115160228
	chr19:44175962	["A","G"]	108	0.0515144	99.9485	0.0009696	0.15642	0.99505	ZNF226	ENSP00000336719.5:p.(Met234Val)	missense_variant	SNV	rs188862419
	chr12:119708324	["C","A"]	150.01	0.0715526	99.9284	0.00081906	0.13194	0.99505	CIT		intron_variant, splice_region_variant	SNV	rs200862487	benign	not provided, not specified
	chr1:247876253	["C","T"]	230	0.109707	99.8903	0.00066804	0.10763	0.99505	TRIM58	ENSP00000355437.3:p.(Arg409Cys)	missense_variant	SNV	rs141507353
	chr5:177525084	["C","T"]	64.001	0.0305275	99.9695	-0.0012588	0.20314	0.99506	FAM193B	ENSP00000422131.1:p.(Arg466Gln)	missense_variant	SNV	rs200390629
	chr10:12898429	["T","G"]	75.019	0.035783	99.9642	-0.0011639	0.18806	0.99506	CCDC3	ENSP00000368102.3:p.(Tyr267Ser)	missense_variant	SNV	rs374419795
	chr1:15329448	["G","A"]	375.01	0.178874	99.8211	0.00052041	0.084087	0.99506	FHAD1	ENSP00000351770.4:p.(Val605Met)	missense_variant	SNV	rs56017972
	chr16:70253803	["G","A"]	547.01	0.260916	99.7391	0.00043135	0.069628	0.99506	AARS		intron_variant, splice_region_variant	SNV	rs200586605	benign, likely benign, uncertain significance	Charcot-Marie-Tooth disease axonal type 2N, Charcot-Marie-Tooth disease type 2, not provided, not specified
	chr1:225340473	["G","T"]	634.04	0.302428	99.6976	-0.00039929	0.064478	0.99506	DNAH14	ENSP00000414402.1:p.(Glu3391Ter)	stop_gained	SNV	rs184094753
	chr9:114269263	["C","A"]	71.006	0.0338688	99.9661	0.0011941	0.19312	0.99507	COL27A1	ENSP00000348385.3:p.(Thr1175Asn)	missense_variant	SNV	rs139237104	likely benign	not provided
	chr8:96258667	["T","C"]	63.001	0.0300506	99.9699	0.0012638	0.20475	0.99508	MTERF3	ENSP00000287025.3:p.(Ile8Met)	missense_variant	SNV	rs142623533
	chr6:149400392	["A","G"]	604.01	0.288104	99.7119	0.00040462	0.065804	0.99509	SUMO4	ENSP00000318635.4:p.?	start_lost	SNV	rs78701690
	chr12:131918498	["G","A"]	52.001	0.0248037	99.9752	0.0013823	0.22539	0.99511	ULK1	ENST00000321867.5:c.2328G>A(p.(Ala776=))	splice_region_variant, synonymous_variant	SNV	rs145136306
	chr14:77320450	["C","G"]	191	0.0911042	99.9089	-0.00072207	0.1177	0.99511	POMT2	ENSP00000261534.4:p.(Glu78Gln)	missense_variant	SNV	rs151103906	likely benign, uncertain significance	Autosomal recessive limb-girdle muscular dystrophy type 2N, Autosomal recessive limb-girdle muscular dystrophy type 2N, Autosomal recessive limb-girdle muscular dystrophy type 2N, Muscular dystrophy-dystroglycanopathy (congenital with brain and eye anomalies), type A1, Muscular dystrophy-dystroglycanopathy (congenital with brain and eye anomalies), type A2, Muscular dystrophy-dystroglycanopathy (congenital with brain and eye anomalies), type A2, Muscular dystrophy-dystroglycanopathy (congenital with intellectual disability), type B2, Muscular dystrophy-dystroglycanopathy (congenital with intellectual disability), type B2, not provided, not specified
	chr1:94063218	["C","T"]	611.03	0.291452	99.7085	0.00040356	0.065878	0.99511	ABCA4	ENSP00000359245.3:p.(Val552Ile)	missense_variant	SNV	rs145525174	benign, likely benign, uncertain significance, likely pathogenic	ABCA4-Related Disorders, Cone-Rod Dystrophy, Recessive, Macular degeneration, Retinal dystrophy, Retinitis Pigmentosa, Recessive, Severe early-childhood-onset retinal dystrophy, Stargardt Disease, Recessive, not provided, not specified
	chr12:138424	["G","A"]	70.002	0.0333899	99.9666	-0.0011924	0.19497	0.99512	IQSEC3	ENSP00000437554.1:p.(Arg354His)	missense_variant	SNV	rs782603737	likely benign	not provided
	chr12:7090146	["T","C"]	77.001	0.0367284	99.9633	-0.0011355	0.18549	0.99512	C1R	ENSP00000444271.3:p.(Met126Val)	missense_variant	SNV	rs149665060
	chr19:39489800	["C","T"]	115	0.0548533	99.9451	-0.00092898	0.15188	0.99512	TIMM50	ENSP00000445806.2:p.(Pro451Ser)	missense_variant	SNV	rs149462184	likely benign	not provided
	chr11:119097556	["G","A"]	184.01	0.0877701	99.9122	0.00072663	0.11889	0.99512	DPAGT1		intron_variant, splice_region_variant	SNV	rs191573465	benign, likely benign	Congenital myasthenic syndrome 13, DPAGT1-CDG, not specified
	chr19:629970	["C","T"]	175	0.0834725	99.9165	0.00075077	0.1232	0.99514	POLRMT	ENSP00000465759.2:p.(Arg131Gln)	missense_variant	SNV	rs113148837
	chr12:71580315	["T","C"]	1053.3	0.502409	99.4976	0.00030789	0.050743	0.99516	LGR5	ENSP00000266674.4:p.(Phe482Leu)	missense_variant	SNV	rs76115696
	chr16:4892164	["G","A"]	289	0.137849	99.8622	-0.00058165	0.09603	0.99517	PPL	ENSP00000340510.2:p.(Thr567Met)	missense_variant	SNV	rs149302444	likely benign	not provided
	chr10:38125557	["A","G"]	62.004	0.029575	99.9704	0.0012466	0.20665	0.99519	AL117339.5		NMD_transcript_variant, intron_variant	SNV	rs566203669
	chr5:141955852	["A","G"]	71.018	0.0338746	99.9661	-0.0011642	0.19298	0.99519	PCDH12	ENSP00000231484.3:p.(Ile667Thr)	missense_variant	SNV	rs140158416
	chr3:132683431	["A","G"]	145.01	0.0691677	99.9308	0.00081401	0.13535	0.9952	NPHP3-ACAD11		3_prime_UTR_variant, NMD_transcript_variant	SNV	rs142616619	benign, likely benign	Nephronophthisis, not provided, not specified
	chr1:228273396	["C","G"]	965.01	0.460296	99.5397	0.0003156	0.05261	0.99521	OBSCN	ENSP00000455507.2:p.(Asp2037Glu)	missense_variant	SNV	rs116320185
	chr14:74358311	["C","G"]	305	0.145481	99.8545	-0.00055583	0.092874	0.99522	VRTN	ENSP00000256362.4:p.(Arg510Gly)	missense_variant	SNV	rs139474205
	chr16:20798593	["G","C"]	330.01	0.15741	99.8426	0.00053648	0.0896	0.99522	ERI2	ENSP00000350651.4:p.(Pro403Ala)	missense_variant	SNV	rs201880414
	chr11:58118970	["G","A"]	764.01	0.364422	99.6356	0.00035314	0.058969	0.99522	OR9I1	ENSP00000493370.1:p.(Arg159Cys)	missense_variant	SNV	rs149512166
	chr4:2954524	["A","G"]	47.001	0.0224188	99.9776	-0.0014163	0.23705	0.99523	NOP14	ENSP00000405068.2:p.(Leu171Pro)	missense_variant	SNV	rs199745286
	chr2:218429665	["T","C"]	63.004	0.030052	99.9699	-0.001223	0.20474	0.99523	VIL1	ENSP00000248444.5:p.(Leu280Pro)	missense_variant	SNV	rs141096673
	chr6:31870811	["C","T"]	163.01	0.0777534	99.9222	0.00075792	0.12688	0.99523	SLC44A4		splice_donor_variant	SNV	rs147599445	likely benign	not provided
	chr13:46234305	["A","G"]	596.04	0.284302	99.7157	-0.00040043	0.066947	0.99523	LRRC63	ENSP00000408828.2:p.(Ile316Val)	missense_variant	SNV	rs78260618
	chr6:152140005	["C","T"]	45.003	0.0214658	99.9785	-0.0014453	0.24224	0.99524	SYNE1	ENSP00000356224.5:p.(Arg8468His)	missense_variant	SNV	rs143049227	uncertain significance	Autosomal recessive ataxia, Beauce type, Emery-Dreifuss muscular dystrophy 4, autosomal dominant, not provided
	chr19:46845987	["C","T"]	153.02	0.0729883	99.927	-0.00078098	0.1309	0.99524	AP2S1		intron_variant, splice_region_variant	SNV	rs201686470	likely benign, uncertain significance	not provided
	chr19:57941231	["T","G"]	1834.2	0.874887	99.1251	-0.00022718	0.038065	0.99524	ZNF256	ENSP00000282308.2:p.(Lys526Thr)	missense_variant	SNV	rs141682900
	chr9:114288716	["T","G"]	580.01	0.276656	99.7233	-0.00040482	0.06793	0.99525	COL27A1	ENSP00000348385.3:p.(Asp1353Glu)	missense_variant	SNV	rs138966191	benign	not provided
	chr1:26170000	["G","A"]	723	0.34486	99.6551	0.0003606	0.060887	0.99527	ZNF593	ENSP00000270812.5:p.(Arg6Gln)	missense_variant	SNV	rs2232649
	chr19:54939582	["G","A"]	259.01	0.123544	99.8765	0.00059683	0.10095	0.99528	NLRP7	ENSP00000467123.1:p.(Arg413Trp)	missense_variant	SNV	rs146427076
	chr19:52767673	["T","C"]	2103.1	1.00315	98.9969	0.00021014	0.035539	0.99528	ZNF600	ENSP00000344791.2:p.(His28Arg)	missense_variant	SNV	rs146821330	benign	not provided
	chr16:30506822	["C","T"]	69.004	0.0329139	99.9671	0.0011559	0.19572	0.99529	ITGAL	ENSP00000349252.5:p.(Pro825Leu)	missense_variant	SNV	rs143575422
	chr17:50370066	["G","T"]	97	0.0462676	99.9537	-0.00097567	0.16528	0.99529	MRPL27	ENSP00000225969.4:p.(Thr69Lys)	missense_variant	SNV	rs143654128
	chr17:35934837	["G","C"]	614.01	0.292874	99.7071	-0.00038777	0.065766	0.9953	LYZL6	ENSP00000483897.1:p.(Arg136Gly)	missense_variant	SNV	rs61753640
	chr10:49505975	["G","A"]	48	0.0228953	99.9771	0.0013783	0.23463	0.99531	ERCC6	ENSP00000348089.5:p.(Arg479Cys)	missense_variant	SNV	rs61749175	likely benign, uncertain significance	Age related macular degeneration 5, Cerebrooculofacioskeletal syndrome 1, Cockayne syndrome type 2
	chr8:54459558	["A","T"]	61.003	0.0290975	99.9709	-0.001222	0.20809	0.99531	SOX17	ENSP00000297316.4:p.(Met270Leu)	missense_variant	SNV	rs544794356
	chr6:151808349	["C","A"]	469.95	0.224159	99.7758	-0.00044235	0.075277	0.99531	ESR1	ENSP00000405330.1:p.(Pro146Gln)	missense_variant	SNV	rs17847065
	chr11:20045282	["G","A"]	613.01	0.292397	99.7076	0.00038792	0.065978	0.99531	NAV2	ENSP00000435395.3:p.(Ala1195Thr)	missense_variant	SNV	rs144446371	benign	not provided
	chr21:41494370	["G","A"]	1670	0.796566	99.2034	0.00023484	0.039978	0.99531	TMPRSS2	ENSP00000330330.5:p.(Thr75Ile)	missense_variant	SNV	rs61735793	benign	not provided
	chr10:18538373	["G","A"]	30.239	0.0144236	99.9856	-0.0017406	0.29696	0.99532	CACNB2		intron_variant, splice_region_variant	SNV	rs375215183	likely benign	Brugada syndrome 4, not provided, not specified
	chr20:43550345	["G","A"]	57	0.0271882	99.9728	0.0012627	0.21524	0.99532	Z98752.3		NMD_transcript_variant, intron_variant	SNV	rs780624794
	chr2:86441451	["G","A"]	114.01	0.0543811	99.9456	-0.00089327	0.15225	0.99532	KDM3A		intron_variant, splice_region_variant	SNV	rs1028113307
	chr1:207099864	["A","G"]	51.002	0.0243272	99.9757	-0.0013312	0.22755	0.99533	C4BPB	ENSP00000356045.3:p.(Thr232Ala)	missense_variant	SNV	rs141922788
	chr1:154579641	["C","T"]	196.01	0.0934939	99.9065	-0.00068169	0.11659	0.99533	CHRNB2		3_prime_UTR_variant, NMD_transcript_variant	SNV	rs147661842
	chr8:127416029	["T","G"]	590.03	0.281436	99.7186	-0.00039609	0.067615	0.99533	POU5F1B	ENSP00000419298.2:p.(Ser55Ala)	missense_variant	SNV	rs369395842
	chr1:35590655	["G","A"]	233	0.111138	99.8889	0.00062432	0.10696	0.99534	TFAP2E	ENSP00000362332.3:p.(Arg309Gln)	missense_variant	SNV	rs114404250
	chr7:15365563	["C","T"]	42.002	0.0200343	99.98	0.0014617	0.25085	0.99535	AGMO	ENSP00000341662.3:p.(Arg405Gln)	missense_variant	SNV	rs181773805	likely benign	not specified
	chr3:160400403	["G","C"]	156	0.0744097	99.9256	-0.00075377	0.12937	0.99535	AC079594.2		NMD_transcript_variant, intron_variant	SNV	rs573192668
	chr3:138314386	["C","G"]	288.02	0.137381	99.8626	0.00055912	0.095902	0.99535	NME9	ENSP00000335444.3:p.(Asp136His)	missense_variant	SNV	rs150184268
	chr14:64784248	["G","A"]	39.001	0.0186029	99.9814	0.0015144	0.26038	0.99536	SPTB	ENSP00000374370.3:p.(Ala1334Val)	missense_variant, splice_region_variant	SNV	rs113139501	likely benign, uncertain significance	not provided
	chr19:38483476	["C","T"]	843.02	0.402108	99.5979	0.00032985	0.056675	0.99536	RYR1	ENSP00000352608.2:p.(Pro1632Ser)	missense_variant	SNV	rs76537615	benign, likely benign, uncertain significance	Central core myopathy, Malignant hyperthermia of anesthesia, Malignant hypothermia, Multiminicore myopathy, Neuromuscular disease, congenital, with uniform type 1 fiber, RYR1-Related Disorders, not provided, not specified
	chr12:4693791	["A","G"]	996.32	0.47523	99.5248	-0.00030398	0.052242	0.99536	AC005833.3		NMD_transcript_variant, intron_variant	SNV	rs75022464
	chr5:83490187	["C","T"]	34.001	0.016218	99.9838	-0.0015732	0.27101	0.99537	VCAN	ENSP00000265077.3:p.(Pro54Ser)	missense_variant	SNV	rs140063016	benign, uncertain significance	Vitreoretinopathy, Wagner syndrome, not provided
	chr1:159880649	["G","A"]	35.002	0.0166954	99.9833	-0.0015938	0.27464	0.99537	CFAP45	ENSP00000357079.4:p.(Arg317Cys)	missense_variant	SNV	rs144418075
	chr3:56669740	["G","A"]	39.001	0.0186029	99.9814	-0.0015093	0.26028	0.99537	FAM208A	ENSP00000347845.5:p.(Thr232Met)	missense_variant	SNV	rs759121597
	chr19:58299529	["G","C"]	76.22	0.0363558	99.9636	0.0010836	0.18663	0.99537	AC020915.6		NMD_transcript_variant, intron_variant	SNV	rs529197474
	chr19:58299529	["G","C"]	76.22	0.0363558	99.9636	0.0010836	0.18663	0.99537	AC020915.2		NMD_transcript_variant, intron_variant	SNV	rs529197474
	chr9:81992092	["C","T"]	86.001	0.0410212	99.959	0.0010172	0.17527	0.99537	SPATA31D1	ENSP00000341988.2:p.(Ser541Phe)	missense_variant	SNV	rs199957340
	chr14:74072578	["C","T"]	112.01	0.0534271	99.9466	-0.00089231	0.15388	0.99537	ALDH6A1	ENSP00000450436.1:p.(Val49Ile)	missense_variant	SNV	rs140308322	benign, uncertain significance	Methylmalonate semialdehyde dehydrogenase deficiency, not provided
	chr6:18121926	["A","T"]	96.011	0.0457959	99.9542	-0.00095288	0.16442	0.99538	NHLRC1	ENSP00000345464.3:p.(Asn227Lys)	missense_variant	SNV	rs140850172	likely benign, uncertain significance	Lafora disease, not provided
	chr3:138459261	["G","A"]	377	0.179824	99.8202	0.00048543	0.083867	0.99538	ESYT3		intron_variant, splice_region_variant	SNV	rs189455154
	chr17:75647413	["G","T"]	25	0.0119246	99.9881	-0.0018876	0.32693	0.99539	SMIM6	ENSP00000450581.2:p.(Asp13Tyr)	missense_variant	SNV	rs78900078
	chr7:23260631	["T","G"]	51.002	0.0243272	99.9757	0.0013138	0.22755	0.99539	GPNMB	ENSP00000371420.2:p.(Phe292Leu)	missense_variant	SNV	rs146873412
	chr5:177095674	["C","T"]	399.01	0.190322	99.8097	0.00047113	0.081489	0.99539	FGFR4	ENSP00000292408.4:p.(Ser591Phe)	missense_variant	SNV	rs34138361	benign	not provided
	chr5:38924432	["C","A"]	216.01	0.103034	99.897	-0.00064076	0.11107	0.9954	OSMR	ENSP00000274276.3:p.(Asp627Glu)	missense_variant	SNV	rs113413897	benign	not provided
	chr19:56004060	["G","A"]	308.01	0.146916	99.8531	0.00053445	0.092752	0.9954	NLRP5	ENSP00000375063.3:p.(Arg136Gln)	missense_variant	SNV	rs34165304	likely benign	not provided
	chr19:41006967	["G","A"]	877.08	0.418354	99.5816	-0.00031645	0.05493	0.9954	CYP2B6	ENSP00000324648.2:p.(Val183Ile)	missense_variant	SNV	rs58871670
	chr14:96329548	["T","C"]	92.004	0.0438846	99.9561	-0.0009766	0.16976	0.99541	ATG2B	ENSP00000353010.4:p.(Gln606Arg)	missense_variant	SNV	rs185019550
	chr5:119634126	["G","A"]	672.01	0.320539	99.6795	0.00035997	0.062571	0.99541	FAM170A	ENSP00000422684.1:p.(Met126Ile)	missense_variant	SNV	rs201058626
	chr19:12350696	["G","A"]	244.6	0.116671	99.8833	-0.00059733	0.10412	0.99542	ZNF442	ENSP00000242804.4:p.(Arg297Ter)	stop_gained	SNV	rs78444677
	chr7:1504007	["G","A"]	1116	0.532316	99.4677	0.00027936	0.048783	0.99543	INTS1		intron_variant, splice_region_variant	SNV	rs375216634
	chr20:62326876	["C","T"]	1389	0.662533	99.3375	-0.00025001	0.043643	0.99543	LAMA5	ENSP00000252999.3:p.(Val1735Met)	missense_variant	SNV	rs45496002	likely benign	not provided
	chr1:40495890	["G","A"]	143	0.0682089	99.9318	-0.00077686	0.13595	0.99544	ZFP69	ENSP00000361791.1:p.(Arg471His)	missense_variant	SNV	rs149904505
	chr9:12821696	["T","C"]	1452.2	0.692678	99.3073	-0.00024415	0.042797	0.99545	LURAP1L	ENSP00000321026.3:p.(Ile208Thr)	missense_variant	SNV	rs61755264
	chr8:99642393	["T","G"]	94.005	0.044839	99.9552	0.00095559	0.16791	0.99546	VPS13B	ENSP00000351346.2:p.(Ser1960Ala)	missense_variant	SNV	rs138930771	uncertain significance	Cohen syndrome, not provided
	chr19:4818367	["G","A"]	174	0.0829955	99.917	0.00070392	0.12365	0.99546	TICAM1	ENSP00000248244.4:p.(Thr4Ile)	missense_variant	SNV	rs114566317
	chr4:17878200	["C","T"]	60.003	0.0286206	99.9714	-0.0011918	0.20981	0.99547	LCORL	ENSP00000490600.1:p.(Ala264Thr)	missense_variant	SNV	rs1037250467
	chr14:22609824	["A","G"]	79.007	0.0376852	99.9623	0.0010358	0.18308	0.99549	ABHD4	ENSP00000414558.2:p.(Met285Val)	missense_variant	SNV	rs144490080
	chr11:117820660	["G","T"]	1516	0.72311	99.2769	-0.00023672	0.041919	0.99549	FXYD6-FXYD2		intron_variant, splice_region_variant	SNV	rs11827585	benign, likely benign	Renal hypomagnesemia 2, not provided, not specified
	chr11:117820660	["G","T"]	1516	0.72311	99.2769	-0.00023672	0.041919	0.99549	FXYD2		intron_variant, splice_region_variant	SNV	rs11827585	benign, likely benign	Renal hypomagnesemia 2, not provided, not specified
	chr8:17991707	["A","AT"]	75.006	0.0357768	99.9642	0.0010591	0.18781	0.9955	PCM1		intron_variant, splice_region_variant	insertion	rs557921850
	chr11:83874469	["C","T"]	125	0.0596232	99.9404	0.00082232	0.14578	0.9955	DLG2	ENSP00000365272.2:p.(Ala506Thr)	missense_variant	SNV	rs190715807
	chr18:26035040	["C","A"]	475.03	0.226582	99.7734	0.00041905	0.074273	0.9955	SS18	ENSP00000414516.2:p.(Gly354Val)	missense_variant	SNV	rs147146752
	chr2:233796040	["C","A"]	619	0.295254	99.7047	-0.00037018	0.065762	0.99551	MROH2A	ENSP00000477597.1:p.(Ala381Asp)	missense_variant	SNV	rs148598250
	chr3:130345696	["A","C"]	1179	0.562366	99.4376	0.00026989	0.047951	0.99551	COL6A5		5_prime_UTR_variant, NMD_transcript_variant	SNV	rs77463356
	chr16:71448777	["G","A"]	33.009	0.0157448	99.9843	0.0015884	0.28301	0.99552	AC010547.5		3_prime_UTR_variant, NMD_transcript_variant	SNV	rs201612166
	chr1:19678582	["C","T"]	46	0.0219413	99.9781	0.0013465	0.23975	0.99552	HTR6	ENSP00000289753.1:p.(Arg244Cys)	missense_variant	SNV	rs61751019
	chr19:40882657	["A","G"]	208600	99.4992	0.500835	-0.00028215	0.050296	0.99552	AC008537.1		NMD_transcript_variant, intron_variant	SNV	rs4803392
	chr11:66025872	["C","T"]	64.018	0.0305357	99.9695	0.0011394	0.20333	0.99553	CATSPER1	ENSP00000309052.5:p.(Gly170Ser)	missense_variant	SNV	rs142151431
	chr3:113658303	["C","A"]	190.01	0.090632	99.9094	0.0006618	0.11809	0.99553	USF3	ENSP00000320794.4:p.(Val1127Leu)	missense_variant	SNV	rs190594852
	chr2:27581325	["C","T"]	106.06	0.0505891	99.9494	-0.00088465	0.15816	0.99554	C2orf16	ENSP00000403181.2:p.(Pro4989Ser)	missense_variant	SNV	rs200703695
	chr19:2098097	["C","T"]	259.01	0.123544	99.8765	0.0005646	0.10111	0.99554	IZUMO4	ENSP00000378712.2:p.(Ser148Leu)	missense_variant	SNV	rs146424829
	chr17:41612531	["GAGAC","G"]	50.003	0.0238507	99.9761	0.0012825	0.2298	0.99555	KRT16	ENSP00000301653.3:p.(Val52ProfsTer67)	frameshift_variant	deletion	rs764850876
	chr20:3740898	["C","A"]	54	0.0257572	99.9742	-0.0012325	0.22113	0.99555	HSPA12B	ENSP00000254963.2:p.(Pro43Thr)	missense_variant	SNV	rs375993303
	chr15:88873850	["G","A"]	61.001	0.0290966	99.9709	0.0011601	0.20807	0.99555	ACAN	ENSP00000387356.2:p.(Gly2448Arg)	missense_variant	SNV	rs202059945	uncertain significance	not provided
	chr3:129421428	["ATG","A"]	130.01	0.0620129	99.938	-0.0007945	0.14258	0.99555	EFCAB12	ENSP00000420854.1:p.(Met142AspfsTer54)	frameshift_variant	deletion	rs547269424
	chr12:128544079	["G","A"]	836.02	0.398769	99.6012	0.00031448	0.056341	0.99555	TMEM132C	ENSP00000410852.2:p.(Arg366His)	missense_variant	SNV	rs201621009
	chr2:24221028	["T","C"]	1115.2	0.531934	99.4681	0.00027644	0.049581	0.99555	ITSN2	ENSP00000347244.4:p.(Ile1206Val)	missense_variant	SNV	rs76543468
	chr2:140501848	["T","C"]	76.006	0.0362538	99.9637	0.0010397	0.18684	0.99556	LRP1B	ENSP00000374135.3:p.(Met2897Val)	missense_variant	SNV	rs146626756
	chr5:41052490	["T","C"]	130.03	0.0620224	99.938	0.0007914	0.14292	0.99558	MROH2B	ENSP00000382476.4:p.(Gln402Arg)	missense_variant	SNV	rs144252622
	chr8:143429354	["G","T"]	173.02	0.082528	99.9175	0.00068633	0.12397	0.99558	MAFA	ENSP00000328364.2:p.(Phe351Leu)	missense_variant	SNV	rs562440203
	chr5:79734800	["C","T"]	495	0.236108	99.7639	0.0004041	0.07301	0.99558	CMYA5	ENSP00000394770.2:p.(Ser2012Phe)	missense_variant	SNV	rs201032060	benign	not provided
	chr3:121436272	["C","T"]	106	0.0505605	99.9494	-0.00087189	0.15789	0.99559	POLQ	ENSP00000481120.1:p.(Glu2600Lys)	missense_variant	SNV	rs3218635	uncertain significance	not provided
	chr8:100636005	["G","A"]	75.005	0.0357763	99.9642	0.0010372	0.1879	0.9956	SNX31	ENSP00000312368.2:p.(Arg50Trp)	missense_variant	SNV	rs142077371
	chr12:52492729	["G","C"]	692	0.330074	99.6699	0.00034051	0.06185	0.99561	KRT6A	ENSP00000369317.3:p.(Pro154Ala)	missense_variant	SNV	rs11836126
	chr6:169756375	["A","G"]	67.004	0.0319599	99.968	0.0010904	0.19857	0.99562	ERMARD	ENSP00000355735.3:p.(Gln118Arg)	missense_variant	SNV	rs17860634	uncertain significance	not provided
	chr5:139392711	["C","A"]	85.004	0.0405457	99.9595	-0.00095744	0.17424	0.99562	PROB1	ENSP00000416033.2:p.(Val791Leu)	missense_variant	SNV	rs756113832
	chr21:45991018	["G","A"]	81	0.0386358	99.9614	-0.00098885	0.18057	0.99563	COL6A1	ENSP00000355180.3:p.(Ala366Thr)	missense_variant	SNV	rs183994910	benign, uncertain significance	Collagen 6-related myopathy, not provided
	chr19:49155096	["C","T"]	143	0.0682089	99.9318	-0.00074474	0.13621	0.99564	HRC	ENSP00000252825.3:p.(Gly48Arg)	missense_variant	SNV	rs149712080
	chr12:105016415	["G","A"]	419.01	0.199862	99.8001	0.00043227	0.079025	0.99564	C12orf45		NMD_transcript_variant, intron_variant	SNV	rs144188620
	chr10:47312757	["C","T"]	56	0.0267112	99.9733	-0.0011828	0.21715	0.99565	GDF10	ENSP00000464145.1:p.(Pro468Ser)	missense_variant	SNV	rs201107259
	chr1:52656976	["A","G"]	199	0.0949201	99.9051	0.00062525	0.11471	0.99565	SHISAL2A	ENSP00000429726.1:p.(Asp170Gly)	missense_variant	SNV	rs145105252
	chr15:74295847	["T","C"]	438.02	0.208929	99.7911	-0.00042598	0.078188	0.99565	CCDC33	ENSP00000381795.3:p.(Ser397Pro)	missense_variant	SNV	rs199650392
	chr19:52365899	["A","G"]	62.002	0.0295741	99.9704	0.0011225	0.2064	0.99566	ZNF610	ENSP00000324441.8:p.(His174Arg)	missense_variant	SNV	rs143230642
	chr14:30638135	["A","G"]	86.002	0.0410217	99.959	0.000953	0.17527	0.99566	SCFD1	ENSP00000390783.2:p.(Asn108Ser)	missense_variant	SNV	rs61760957
	chr16:1791784	["C","T"]	93.01	0.0443644	99.9556	0.00091709	0.16854	0.99566	IGFALS	ENSP00000416683.3:p.(Ala250Thr)	missense_variant	SNV	rs368097770	likely benign, uncertain significance	Short stature due to primary acid-labile subunit deficiency, not specified
	chr17:58270847	["C","G"]	425	0.202719	99.7973	0.00042808	0.078621	0.99566	MPO	ENSP00000225275.3:p.(Glu683Gln)	missense_variant	SNV	rs35702888	uncertain significance	not provided
	chr9:136738691	["C","G"]	429	0.204627	99.7954	-0.00042969	0.078971	0.99566	AL355987.1		3_prime_UTR_variant, NMD_transcript_variant	SNV	rs147704596
	chr21:32278825	["T","C"]	39.008	0.0186062	99.9814	-0.00141	0.2604	0.99568	MIS18A	ENSP00000290130.3:p.(Met64Val)	missense_variant	SNV	rs151033812
	chr1:151774493	["T","C"]	36.005	0.0171739	99.9828	0.0014679	0.27145	0.99569	TDRKH	ENSP00000416645.3:p.(Met549Val)	missense_variant	SNV	rs762720709
	chr4:3430710	["C","A"]	46	0.0219413	99.9781	0.0012912	0.23959	0.9957	RGS12	ENSP00000339381.5:p.(Pro1290His)	missense_variant	SNV	rs201575073
	chr20:2492826	["C","T"]	54.001	0.0257577	99.9742	0.0011928	0.22114	0.9957	ZNF343		splice_acceptor_variant	SNV	rs148061097
	chr20:2492826	["C","T"]	54.001	0.0257577	99.9742	0.0011928	0.22114	0.9957	AL049650.1		NMD_transcript_variant, splice_acceptor_variant	SNV	rs148061097
	chr15:41511508	["C","T"]	1911.8	0.911901	99.0881	0.00020103	0.037356	0.99571	LTK	ENSP00000263800.6:p.(Arg243Gln)	missense_variant	SNV	rs192402541
	chr11:60873187	["G","A"]	51	0.0243263	99.9757	0.0012214	0.22772	0.99572	ZP1	ENSP00000278853.5:p.(Ala380Thr)	missense_variant	SNV	rs141318014
	chr4:174788824	["T","C"]	101.01	0.0481803	99.9518	-0.00086776	0.16204	0.99573	GLRA3	ENSP00000274093.3:p.(Asn64Ser)	missense_variant	SNV	rs140445296
	chr19:58126662	["C","CT"]	203.37	0.0970045	99.903	-0.00061189	0.11425	0.99573	ZNF329		3_prime_UTR_variant, NMD_transcript_variant	insertion	rs796288079
	chr14:104587746	["C","T"]	507.01	0.241836	99.7582	-0.00038669	0.072326	0.99573	C14orf180		intron_variant, splice_region_variant	SNV	rs144973367
	chr19:32803072	["C","A"]	35	0.0166945	99.9833	0.001468	0.27481	0.99574	TDRD12	ENSP00000416248.2:p.(Leu828Met)	missense_variant	SNV	rs192579479
	chr17:54968431	["C","T"]	48.002	0.0228963	99.9771	-0.0012517	0.23457	0.99574	COX11	ENST00000576370.5:c.216G>A(p.(Arg72=))	NMD_transcript_variant, synonymous_variant	SNV	rs377682376
	chr17:7847098	["C","T"]	437	0.208443	99.7916	0.00041716	0.078092	0.99574	KDM6B		intron_variant, splice_region_variant	SNV	rs11870799	benign	not provided
	chr12:2679501	["G","A"]	52	0.0248032	99.9752	0.0011986	0.22545	0.99576	CACNA1C	ENSP00000266376.6:p.(Ala1765Thr)	missense_variant	SNV	rs200865354	likely benign, uncertain significance	Cardiovascular phenotype, Long QT syndrome, not provided
	chr7:100868682	["C","T"]	57.001	0.0271886	99.9728	0.0011463	0.21547	0.99576	TRIP6	ENSP00000200457.4:p.(Pro184Leu)	missense_variant	SNV	rs201314785
	chr2:238128753	["C","T"]	81.001	0.0386363	99.9614	0.00096085	0.18064	0.99576	ESPNL	ENSP00000339115.3:p.(Ala421Val)	missense_variant	SNV	rs375177881
	chr1:71010108	["T","C"]	102	0.0486525	99.9513	0.00085301	0.16123	0.99578	PTGER3		NMD_transcript_variant, intron_variant	SNV	rs549306210
	chr9:128715444	["C","T"]	112	0.0534224	99.9466	-0.00081236	0.15362	0.99578	PKN3	ENSP00000291906.4:p.(Arg598Trp)	missense_variant	SNV	rs140230260
	chr5:140042853	["G","T"]	118	0.0562843	99.9437	0.00079191	0.1497	0.99578	NRG2	ENSP00000289422.7:p.(Pro73Thr)	missense_variant	SNV	rs752169789
	chr1:8014198	["T","C"]	35.002	0.0166954	99.9833	-0.0014488	0.27483	0.99579	ERRFI1	ENSP00000366702.5:p.(Lys134Arg)	missense_variant	SNV	rs139502032
	chr2:241030561	["C","T"]	69.001	0.0329125	99.9671	-0.0010323	0.1958	0.99579	SNED1	ENSP00000308893.8:p.(Ser164Phe)	missense_variant	SNV	rs374564883
	chr17:35557051	["G","A"]	128.01	0.0610589	99.9389	-0.00075959	0.1438	0.99579	SLFN14	ENSP00000391101.2:p.(Arg338Trp)	missense_variant	SNV	rs373686913
	chr8:103931263	["A","G"]	44.004	0.0209893	99.979	-0.0012894	0.2452	0.9958	RIMS2	ENSP00000390665.2:p.(Ile527Val)	missense_variant, splice_region_variant	SNV	rs201336825
	chr10:94776332	["T","C"]	52.004	0.0248052	99.9752	0.0011853	0.22534	0.9958	AL583836.1		NMD_transcript_variant, intron_variant	SNV	rs190947500
	chr15:28272990	["G","A"]	67.001	0.0319585	99.968	-0.0010437	0.19916	0.99582	HERC2	ENSP00000261609.7:p.(Thr272Met)	missense_variant	SNV	rs201979656	benign, uncertain significance	not provided, not specified
	chr19:8965318	["G","A"]	99	0.0472216	99.9528	-0.00085447	0.16342	0.99583	MUC16	ENSP00000381008.2:p.(Pro3818Ser)	missense_variant	SNV	rs369968713
	chr11:63096031	["G","A"]	132	0.0629621	99.937	-0.00074015	0.1417	0.99583	SLC22A24	ENSP00000480336.1:p.(Pro344Ser)	missense_variant	SNV	rs754245809
	chr16:3608879	["C","T"]	110	0.0524684	99.9475	0.00081065	0.15547	0.99584	SLX4	ENSP00000294008.3:p.(Arg29His)	missense_variant	SNV	rs149117119	benign, uncertain significance	Fanconi anemia, Fanconi anemia complementation group P
	chr2:10048542	["G","A"]	134	0.0639161	99.9361	-0.00073396	0.14069	0.99584	KLF11	ENSP00000307023.1:p.(Arg402Gln)	missense_variant	SNV	rs34762805	benign, likely benign	Maturity-onset diabetes of the young type 7, Monogenic diabetes
	chr17:64457656	["C","G"]	85.002	0.0405447	99.9595	-0.00091803	0.17652	0.99585	MILR1	ENSP00000482801.1:p.(Tyr208Ter)	stop_gained	SNV	rs1004863022
	chr11:48145065	["C","T"]	581.01	0.277133	99.7229	0.00035241	0.067742	0.99585	PTPRJ	ENSP00000479342.1:p.(Ala955Val)	missense_variant	SNV	rs61738506
	chr5:41154986	["T","C"]	1982.1	0.945433	99.0546	0.0001913	0.036771	0.99585	C6	ENSP00000263413.3:p.(Asp696Gly)	missense_variant	SNV	rs41271067	benign	not provided
	chr19:34490468	["G","A"]	57.003	0.0271896	99.9728	0.0011168	0.21527	0.99586	WTIP	ENSP00000466953.2:p.(Asp254Asn)	missense_variant	SNV	rs373500546
	chr17:4704087	["G","C"]	277	0.132125	99.8679	0.00050496	0.097526	0.99587	PELP1	ENSP00000460300.1:p.(Pro59Ala)	missense_variant	SNV	rs199676748
	chr19:58511456	["G","A"]	417	0.198903	99.8011	-0.00041292	0.079704	0.99587	SLC27A5	ENSP00000263093.2:p.(Ala167Val)	missense_variant	SNV	rs149541658	benign	not provided
	chr12:57476141	["C","A"]	93.002	0.0443606	99.9556	-0.00087037	0.16855	0.99588	ARHGAP9	ENSP00000377386.2:p.(Ser452Ile)	missense_variant	SNV	rs188470640
	chr16:21404900	["GACACTCGGGAGGTGTCTTGAGATTATCATCCGCTGAGGGTGGAAGGGGAGTGAGCAGACACTCAGGAGGTGTCTTGAGATTATCATCCGCTGAGGGTGGAAGGGGAGTGAGCAC","G"]	348.46	0.16621	99.8338	0.000451	0.087373	0.99588	NPIPB3	ENSP00000444096.1:p.(Val92_Cys129del)	inframe_deletion	deletion	rs1962602490
	chr12:52544684	["C","T"]	33.001	0.015741	99.9843	0.0014576	0.283	0.99589	KRT71	ENSP00000267119.5:p.(Gly474Ser)	missense_variant	SNV	rs149479435
	chr19:1119541	["C","A"]	144.01	0.0686907	99.9313	-0.00069982	0.13581	0.99589	SBNO2	ENSP00000354733.2:p.(Glu450Ter)	stop_gained	SNV	rs187430722
	chr5:143375	["C","T"]	505	0.240878	99.7591	0.00037367	0.072558	0.99589	PLEKHG4B		intron_variant, splice_region_variant	SNV	rs142208662	benign	not provided
	chr16:31185081	["T","TGGC"]	733.97	0.350093	99.6499	0.00030991	0.060183	0.99589	FUS	ENSP00000254108.7:p.(Gly231dup)	inframe_insertion	insertion	rs72550890	benign, likely benign	Amyotrophic Lateral Sclerosis, Dominant, Amyotrophic lateral sclerosis type 6, Tremor, hereditary essential, 4, not provided, not specified
	chr10:12001769	["C","G"]	1146.1	0.546673	99.4533	-0.00024754	0.048016	0.99589	UPF2	ENSP00000380244.2:p.(Glu521Gln)	missense_variant	SNV	rs118004016	likely benign	not provided
	chr19:11235646	["C","T"]	67.007	0.0319614	99.968	0.0010106	0.1965	0.9959	DOCK6	ENSP00000294618.6:p.(Val836Ile)	missense_variant	SNV	rs200935357	benign, uncertain significance	Adams-Oliver syndrome 2, not provided
	chr20:34984847	["G","A"]	441.21	0.210451	99.7895	-0.00040009	0.077847	0.9959	MYH7B		intron_variant, splice_region_variant	SNV	rs188454413	benign	not provided
	chr16:12704867	["C","T"]	723.01	0.344865	99.6551	-0.00031372	0.061079	0.9959	CPPED1	ENSP00000371193.4:p.(Val158Ile)	missense_variant	SNV	rs145004672
	chr7:128877300	["G","A"]	407.01	0.194138	99.8059	0.00041335	0.080659	0.99591	KCP	ENSP00000479679.1:p.(Pro1544Ser)	missense_variant	SNV	rs145541784
	chr14:64097961	["C","T"]	31.001	0.014787	99.9852	0.0014935	0.29194	0.99592	SYNE2	ENSP00000350719.3:p.(Arg4041Cys)	missense_variant	SNV	rs146197259	benign, likely benign	Emery-Dreifuss muscular dystrophy 5, autosomal dominant
	chr20:38767501	["G","A"]	40.003	0.0190808	99.9809	0.0013133	0.257	0.99592	ACTR5	ENSP00000243903.4:p.(Val491Ile)	missense_variant	SNV	rs200364249
	chr20:62754890	["C","G"]	106.01	0.0505652	99.9494	0.00080811	0.1579	0.99592	NTSR1		intron_variant, splice_region_variant	SNV	rs200300483
	chr4:109463630	["A","G"]	118.01	0.0562891	99.9437	-0.00076074	0.14872	0.99592	SEC24B	ENSP00000428564.1:p.(Asn319Ser)	missense_variant	SNV	rs201726204
	chr5:122020609	["C","T"]	92	0.0438827	99.9561	-0.0008664	0.16979	0.99593	SRFBP1	ENSP00000341324.4:p.(Arg292Trp)	missense_variant	SNV	rs142010868
	chr1:20336451	["C","A"]	512.01	0.244221	99.7558	0.00036583	0.071733	0.99593	VWA5B1	ENSP00000364220.1:p.(Ala636Asp)	missense_variant	SNV	rs147563081
	chr9:77020558	["G","A"]	26.031	0.0124164	99.9876	-0.0016233	0.31939	0.99594	FOXB2	ENSP00000365898.1:p.(Val302Met)	missense_variant	SNV	rs200620036
	chr1:5874541	["C","T"]	61.001	0.0290966	99.9709	0.0010582	0.20814	0.99594	NPHP4	ENSP00000367398.4:p.(Arg1054His)	missense_variant	SNV	rs369950850	uncertain significance	Nephronophthisis, not provided
	chr19:10565995	["G","C"]	64	0.0305271	99.9695	-0.0010353	0.20358	0.99594	KRI1	ENSP00000320917.8:p.(Pro8Arg)	missense_variant	SNV	rs577890892
	chr3:108755849	["G","T"]	116	0.0553303	99.9447	0.00076958	0.1512	0.99594	RETNLB	ENSP00000295755.6:p.(Leu89Met)	missense_variant	SNV	rs150813798
	chr1:207630591	["G","A"]	595.02	0.283816	99.7162	-0.00034008	0.066768	0.99594	CR1	ENSP00000383744.2:p.(Arg2026Gln)	missense_variant	SNV	rs115510609
	chr1:118101791	["T","G"]	134	0.0639161	99.9361	0.00071254	0.14047	0.99595	SPAG17	ENSP00000337804.5:p.(Thr195Pro)	missense_variant	SNV	rs147280829
	chr17:35576125	["G","T"]	40.002	0.0190804	99.9809	-0.0012997	0.25691	0.99596	PEX12	ENSP00000482609.1:p.(Ser246Tyr)	missense_variant	SNV	rs200413804	uncertain significance	Peroxisome biogenesis disorder 3A (Zellweger), Peroxisome biogenesis disorder type 3B, not provided, not specified
	chr17:61946608	["G","C"]	491.02	0.234209	99.7658	0.00037195	0.07341	0.99596	MED13		intron_variant, splice_region_variant	SNV	rs146397095	benign	not provided
	chr16:28497823	["C","T"]	41	0.0195564	99.9804	-0.0012818	0.25395	0.99597	APOBR	ENSP00000457539.1:p.(Arg928Trp)	missense_variant	SNV	rs184069857
	chr4:41631155	["G","A"]	860.05	0.410231	99.5898	0.0002789	0.05523	0.99597	LIMCH1	ENSP00000425631.1:p.(Asp427Asn)	missense_variant	SNV	rs185882675
	chr12:52233559	["G","A"]	54.001	0.0257577	99.9742	0.0011152	0.22118	0.99598	KRT7	ENSP00000329243.5:p.(Arg88His)	missense_variant	SNV	rs200862730
	chr17:63510732	["G","A"]	69.001	0.0329125	99.9671	0.00097293	0.19311	0.99598	AC113554.2		3_prime_UTR_variant, NMD_transcript_variant	SNV	rs533082898
	chr1:202303326	["G","A"]	156.01	0.0744145	99.9256	-0.00065621	0.13019	0.99598	LGR6	ENSP00000356247.3:p.(Gly326Asp)	missense_variant	SNV	rs146490901
	chr8:17882163	["G","T"]	62.025	0.029585	99.9704	0.0010343	0.20653	0.996	FGL1	ENSP00000381133.2:p.(Ala27Asp)	missense_variant	SNV	rs149986161
	chr18:677736	["C","T"]	102	0.0486525	99.9513	-0.00080937	0.16125	0.996	ENOSF1		intron_variant, splice_region_variant	SNV	rs187999348
	chr17:75574218	["C","A"]	54.002	0.0257582	99.9742	-0.0011054	0.22125	0.99601	LLGL2	ENSP00000376333.3:p.(Gln971Lys)	missense_variant	SNV	rs780706584
	chr7:100406758	["C","T"]	140	0.066778	99.9332	0.00068773	0.13759	0.99601	ZCWPW1	ENSP00000381109.2:p.(Arg369His)	missense_variant	SNV	rs201574533
	chr1:235175303	["G","A"]	414.02	0.197482	99.8025	-0.00039919	0.079913	0.99601	ARID4B	ENSP00000355562.2:p.(Thr1182Ile)	missense_variant	SNV	rs148402228
	chr5:90720961	["C","T"]	1708.1	0.814739	99.1853	-0.0001975	0.039479	0.99601	ADGRV1	ENSP00000384582.2:p.(Ala3217Val)	missense_variant	SNV	rs114137750	benign, likely benign, uncertain significance	Febrile seizures, familial, 1, Usher syndrome type 2C, not provided, not specified
	chr22:21030186	["A","C"]	154	0.0734558	99.9265	0.0006535	0.13103	0.99602	SLC7A4	ENSP00000372390.2:p.(Leu383Arg)	missense_variant	SNV	rs142077633
	chr7:129162893	["G","A"]	79.002	0.0376828	99.9623	-0.00091241	0.18323	0.99603	TSPAN33	ENSP00000483872.1:p.(Val117Ile)	missense_variant	SNV	rs190570129
	chr20:35504980	["G","A"]	286	0.136418	99.8636	0.00048166	0.096702	0.99603	CEP250	ENSP00000380661.1:p.(Arg2204Gln)	missense_variant	SNV	rs188311566	benign	not provided
	chr4:7728410	["C","A"]	316	0.150727	99.8493	0.00045564	0.091633	0.99603	SORCS2	ENSP00000422185.2:p.(Thr977Asn)	missense_variant	SNV	rs200183228
	chr3:190449745	["G","A"]	140	0.066778	99.9332	0.00068307	0.13748	0.99604	TMEM207	ENSP00000346981.2:p.(Pro22Leu)	missense_variant	SNV	rs148503262
	chrX:318760	["G","A"]	255.01	0.121636	99.8784	0.00050742	0.10233	0.99604	GTPBP6	ENSP00000316598.5:p.(Pro10Ser)	missense_variant	SNV	rs1486294059
	chr12:56995969	["C","T"]	58.001	0.0276656	99.9723	-0.001056	0.21337	0.99605	GPR182	ENSP00000300098.1:p.(Arg254Trp)	missense_variant	SNV	rs145435829
	chr13:30630894	["A","C"]	97.007	0.0462709	99.9537	0.00081763	0.16508	0.99605	USPL1	ENSP00000255304.4:p.(Glu96Asp)	missense_variant	SNV	rs369554637
	chr10:46311523	["A","G"]	213.03	0.101612	99.8984	0.00054535	0.11025	0.99605	ANTXRL	ENSP00000480615.1:p.(Glu396Gly)	missense_variant	SNV	rs181157502
	chr2:151814189	["T","C"]	107	0.0510374	99.949	0.00077785	0.15747	0.99606	ARL5A	ENSP00000295087.8:p.(Thr79Ala)	missense_variant	SNV	rs142801727
	chr20:25616214	["G","A"]	182	0.0868114	99.9132	0.00059671	0.1209	0.99606	NANP	ENSP00000302441.3:p.(Ala153Val)	missense_variant	SNV	rs143534319
	chr1:37989598	["G","A"]	71.003	0.0338674	99.9661	-0.00094959	0.19287	0.99607	SF3A3		intron_variant, splice_region_variant	SNV	rs373898668
	chr3:8567590	["C","T"]	95.001	0.0453141	99.9547	-0.00082353	0.16702	0.99607	LMCD1	ENSP00000157600.3:p.(Arg364Cys)	missense_variant	SNV	rs141296204
	chr22:43537449	["G","A"]	195	0.0930122	99.907	0.0005709	0.1162	0.99608	EFCAB6	ENSP00000262726.7:p.(Arg1326Cys)	missense_variant	SNV	rs138556471
	chr2:236123941	["G","A"]	140	0.066778	99.9332	0.0006739	0.13741	0.99609	AGAP1	ENSP00000386897.1:p.(Arg1010Gln)	missense_variant	SNV	rs138364081
	chr19:57874810	["C","A"]	41.001	0.0195569	99.9804	-0.0012415	0.25398	0.9961	ZNF814	ENSP00000410545.1:p.(Gly194Trp)	missense_variant	SNV	rs371696983
	chr1:35753784	["C","T"]	124	0.0591462	99.9409	0.00071428	0.14629	0.9961	CLSPN	ENSP00000312995.3:p.(Ala578Thr)	missense_variant	SNV	rs116320400
	chr20:59939257	["C","CCCGCGCCA"]	525.01	0.250422	99.7496	-0.00034607	0.070738	0.9961	PPP1R3D	ENSP00000360035.3:p.(Pro226GlyfsTer116)	frameshift_variant	insertion	rs748334915
	chr3:25645347	["G","T"]	45.003	0.0214658	99.9785	0.0011788	0.24241	0.99612	TOP2B	ENSP00000264331.4:p.(Leu65Ile)	missense_variant	SNV	rs200396829	uncertain significance	not provided
	chr16:67832037	["A","C"]	112	0.0534224	99.9466	0.0007471	0.15375	0.99612	CENPT	ENSP00000457810.1:p.(Ser121Ala)	missense_variant	SNV	rs187620725
	chr4:151577793	["G","A"]	44	0.0209874	99.979	0.0011893	0.2452	0.99613	FAM160A1	ENSP00000413196.1:p.(Cys150Tyr)	missense_variant	SNV	rs543303426
	chr18:79410543	["G","A"]	55.002	0.0262352	99.9738	-0.0010607	0.21935	0.99614	NFATC1	ENSP00000389377.2:p.(Gly90Arg)	missense_variant	SNV	rs150029004
	chr1:206730012	["T","C"]	56.001	0.0267117	99.9733	-0.0010526	0.21741	0.99614	MAPKAPK2	ENSP00000356070.3:p.(Ile202Thr)	missense_variant	SNV	rs140901506
	chr11:22860385	["C","T"]	686	0.327212	99.6728	-0.00030124	0.062189	0.99614	CCDC179	ENSP00000457511.1:p.(Val13Ile)	missense_variant	SNV	rs145779712
	chr19:33202843	["G","A"]	25	0.0119246	99.9881	-0.0015686	0.32514	0.99615	LRP3		intron_variant, splice_region_variant	SNV	rs532488922
	chr17:5183106	["T","G"]	38.34	0.0182876	99.9817	0.0012729	0.26376	0.99615	ZNF594	ENSP00000461032.1:p.(Asn384Thr)	missense_variant	SNV	rs376474950
	chr14:24374452	["T","C"]	125.06	0.0596518	99.9403	0.00070147	0.14543	0.99615	NFATC4	ENSP00000388910.2:p.(Ile683Thr)	missense_variant	SNV	rs139623648
	chr17:43094394	["A","C"]	258.01	0.123067	99.8769	-0.00048836	0.10134	0.99615	BRCA1	ENSP00000350283.3:p.(Ile379Met)	missense_variant	SNV	rs56128296	benign, likely benign	Breast neoplasm, Breast-ovarian cancer, familial, susceptibility to, 1, Familial cancer of breast, Hereditary breast ovarian cancer syndrome, Hereditary cancer-predisposing syndrome, Malignant tumor of breast, not provided, not specified
	chr15:43775933	["G","A"]	613.01	0.292397	99.7076	0.00031713	0.065735	0.99615	AC018512.1		NMD_transcript_variant, intron_variant	SNV	rs191757047
	chr14:102870181	["A","G"]	502.02	0.239456	99.7605	0.00035237	0.073244	0.99616	TRAF3		intron_variant, splice_region_variant	SNV	rs77111999
	chr3:9932678	["CCTT","C"]	153	0.0729788	99.927	-0.00063245	0.13184	0.99617	IL17RC	ENSP00000384969.3:p.(Leu488del)	inframe_deletion	deletion	rs558143847	likely benign	Candidiasis, familial, 9
	chr7:43596072	["A","C"]	125.01	0.059628	99.9404	0.00069859	0.14582	0.99618	STK17A	ENSP00000319192.5:p.(Glu126Asp)	missense_variant	SNV	rs56286238
	chr12:47697716	["G","A"]	83.024	0.0396012	99.9604	0.00085107	0.17841	0.99619	RPAP3	ENSP00000005386.3:p.(Arg100Cys)	missense_variant	SNV	rs138031379
	chr7:34778546	["G","A"]	26	0.0124016	99.9876	0.0015178	0.31878	0.9962	NPSR1	ENSP00000370950.3:p.(Arg122Gln)	missense_variant	SNV	rs35436513
	chr1:23092943	["C","T"]	193	0.0920582	99.9079	-0.00055694	0.11708	0.9962	LUZP1	ENSP00000303758.4:p.(Ser440Asn)	missense_variant	SNV	rs145388641
	chr3:193299167	["G","T"]	679	0.323873	99.6761	0.00029742	0.062513	0.9962	ATP13A5	ENSP00000341942.4:p.(Gln938Lys)	missense_variant	SNV	rs143912053
	chr10:131981844	["C","G"]	45.001	0.0214648	99.9785	-0.0011447	0.24223	0.99623	BNIP3	ENSP00000357625.5:p.(Arg53Pro)	missense_variant	SNV	rs765667196
	chr2:166416804	["C","T"]	63.003	0.0300515	99.9699	0.00096564	0.20489	0.99624	SCN7A	ENSP00000478562.1:p.(Arg1106Gln)	missense_variant	SNV	rs201204940	likely benign	not provided
	chr11:73661487	["T","G"]	81.006	0.0386387	99.9614	-0.00083198	0.17676	0.99624	PLEKHB1	ENSP00000346127.5:p.(Ile206Arg)	missense_variant	SNV	rs201089565
	chr2:43832024	["A","G"]	162.03	0.077286	99.9227	0.00060392	0.12805	0.99624	ABCG5	ENSP00000384513.1:p.(Phe28Leu)	missense_variant	SNV	rs201889290	uncertain significance	not provided
	chr2:215424292	["C","T"]	695.03	0.331519	99.6685	-0.00029137	0.061888	0.99624	FN1	ENSP00000346839.4:p.(Gly357Glu)	missense_variant	SNV	rs140926439	likely benign, uncertain significance	Chronic kidney disease, not provided
	chr19:11487787	["T","TCGCTGC"]	753.14	0.359237	99.6408	0.00028254	0.059934	0.99624	ZNF653	ENSP00000293771.3:p.(Ala224_Ala225dup)	inframe_insertion	insertion	rs539990039
	chr19:11487787	["T","TCGCTGC"]	753.14	0.359237	99.6408	0.00028254	0.059934	0.99624	AC008481.3		NMD_transcript_variant, intron_variant	insertion	rs539990039
	chr7:1093147	["CCCTGCCTGCCGCTGCA","C"]	139	0.066301	99.9337	0.00064862	0.13791	0.99625	GPER1	ENSP00000479553.1:p.(Thr385ArgfsTer5)	frameshift_variant	deletion	rs546531324
	chr12:9181062	["G","A"]	73.002	0.0348209	99.9652	0.00089323	0.19038	0.99626	PZP	ENSP00000261336.2:p.(Pro587Leu)	missense_variant	SNV	rs201197345
	chr20:326622	["A","C"]	36.014	0.0171782	99.9828	-0.001259	0.27111	0.99629	SOX12	ENSP00000347646.1:p.(Glu233Ala)	missense_variant	SNV	rs750556965
	chr19:5604864	["T","C"]	1825	0.870498	99.1295	0.00017815	0.03832	0.99629	SAFB2	ENSP00000252542.3:p.(Thr457Ala)	missense_variant	SNV	rs61748936
	chr19:8731681	["A","G"]	53.002	0.0252812	99.9747	-0.0010356	0.22325	0.9963	OR2Z1	ENSP00000493322.1:p.(Tyr218Cys)	missense_variant	SNV	rs112257905
	chr19:12465047	["G","A"]	213.16	0.101674	99.8983	-0.00051736	0.11144	0.9963	AC008758.6		NMD_transcript_variant, intron_variant	SNV	rs192754953
	chr19:12465047	["G","A"]	213.16	0.101674	99.8983	-0.00051736	0.11144	0.9963	ZNF709	ENSP00000380840.3:p.(Pro292Leu)	missense_variant	SNV	rs192754953
	chr19:12465047	["G","A"]	213.16	0.101674	99.8983	-0.00051736	0.11144	0.9963	AC008758.1	ENSP00000404127.1:p.(Pro292Leu)	missense_variant	SNV	rs192754953
	chr19:35633109	["C","A"]	109	0.0519914	99.948	0.00071916	0.1557	0.99631	RBM42	ENSP00000262633.3:p.(Arg181Ser)	missense_variant	SNV	rs139455487
	chr16:27508661	["A","G"]	323.01	0.154071	99.8459	0.00041606	0.090201	0.99632	GTF3C1		intron_variant, splice_region_variant	SNV	rs116615834	benign	not provided
	chr2:160032965	["T","C"]	1067	0.508943	99.4911	-0.00023197	0.050257	0.99632	PLA2R1	ENSP00000283243.7:p.(Ile279Val)	missense_variant	SNV	rs965290
	chr14:24122976	["G","A"]	57.001	0.0271886	99.9728	-0.00099117	0.21542	0.99633	DCAF11	ENSP00000415556.3:p.(Asp469Asn)	missense_variant	SNV	rs143139674
	chr14:24122976	["G","A"]	57.001	0.0271886	99.9728	-0.00099117	0.21542	0.99633	AL136295.3	ENSP00000453089.2:p.(Asp66Asn)	missense_variant	SNV	rs143139674
	chr11:45926319	["G","A"]	105	0.0500835	99.9499	0.00072941	0.15864	0.99633	LARGE2	ENSP00000432869.1:p.(Arg327His)	missense_variant	SNV	rs141577566
	chr6:73818404	["A","G"]	878.37	0.41897	99.581	0.00025241	0.054916	0.99633	CD109	ENSP00000287097.4:p.(Arg1310Gly)	missense_variant	SNV	rs35238647
	chr2:108764998	["GCA","G"]	26.045	0.0124231	99.9876	0.0014631	0.31863	0.99634	RANBP2	ENSP00000283195.6:p.(Ala1487ValfsTer6)	frameshift_variant	deletion
	chr16:68682392	["C","T"]	295	0.140711	99.8593	0.0004359	0.095134	0.99634	CDH3	ENSP00000264012.4:p.(Arg363Cys)	missense_variant	SNV	rs74026937	benign, likely benign	EEM syndrome, not provided, not specified
	chr6:46711586	["C","G"]	444.01	0.211786	99.7882	-0.00035424	0.077243	0.99634	PLA2G7	ENSP00000445666.1:p.(Lys191Asn)	missense_variant	SNV	rs45454695	benign	not provided
	chr15:22866796	["A","C"]	642.04	0.306244	99.6938	0.00029367	0.064098	0.99634	NIPA2	ENSP00000381096.2:p.(Gln344His)	missense_variant	SNV	rs113646056
	chr4:5615549	["A","G"]	903.03	0.430732	99.5693	-0.00025211	0.054953	0.99634	EVC2		intron_variant, splice_region_variant	SNV	rs186058156	benign	Curry-Hall syndrome, Ellis-van Creveld syndrome, Ellis-van Creveld syndrome, not provided, not specified
	chr19:8731501	["T","A"]	53.002	0.0252812	99.9747	-0.0010213	0.22325	0.99635	OR2Z1	ENSP00000493322.1:p.(Ile158Asn)	missense_variant	SNV	rs111473170
	chr1:17237463	["G","A"]	84.002	0.0400677	99.9599	-0.0008111	0.1778	0.99636	PADI1		intron_variant, splice_region_variant	SNV	rs200384216
	chr4:54703788	["C","T"]	97.003	0.046269	99.9537	-0.00075252	0.16515	0.99636	KIT	ENSP00000288135.5:p.(Thr274Met)	missense_variant	SNV	rs138585275	benign, uncertain significance	Gastrointestinal stromal tumor, Gastrointestinal stromal tumor, familial, Hereditary cancer-predisposing syndrome, Mastocytosis, Partial albinism, not provided, not specified
	chr6:108074509	["G","C"]	173	0.0825185	99.9175	-0.0005652	0.12402	0.99636	OSTM1	ENSP00000193322.3:p.(Ser48Trp)	missense_variant	SNV	rs201176284	likely benign, uncertain significance	not provided
	chr9:84002574	["A","G"]	295.01	0.140715	99.8593	-0.00042971	0.094254	0.99636	RMI1	ENSP00000317039.3:p.(Ile530Val)	missense_variant	SNV	rs148663552
	chr7:101039677	["C","T"]	46.271	0.0220706	99.9779	0.0010907	0.23984	0.99637	MUC17	ENSP00000302716.4:p.(Thr2754Ile)	missense_variant	SNV	rs149776118
	chr5:177508416	["G","A"]	124	0.0591462	99.9409	-0.0006648	0.14599	0.99637	DOK3	ENSP00000349727.4:p.(Arg121Trp)	missense_variant	SNV	rs146755459
	chr21:42859703	["C","T"]	154.02	0.0734653	99.9265	0.00059183	0.13018	0.99637	WDR4	ENSP00000328671.2:p.(Val196Met)	missense_variant	SNV	rs141906425
	chr2:29072614	["C","T"]	69	0.032912	99.9671	0.00088783	0.19569	0.99638	C2orf71	ENSP00000332809.4:p.(Glu550Lys)	missense_variant	SNV	rs200809211	uncertain significance	Retinitis pigmentosa, not provided
	chr2:27661123	["C","T"]	87.002	0.0414987	99.9585	0.00079132	0.17439	0.99638	SUPT7L	ENSP00000336750.5:p.(Val94Ile)	missense_variant	SNV	rs201679796
	chr12:30634160	["G","A"]	161	0.0767947	99.9232	-0.00058131	0.12815	0.99638	IPO8	ENSP00000256079.4:p.(Ala941Val)	missense_variant	SNV	rs150350956
	chr12:49962019	["TGAA","T"]	175.11	0.0835249	99.9165	-0.00055788	0.12298	0.99638	AQP5	ENSP00000293599.5:p.(Lys3del)	inframe_deletion	deletion	rs773025827	likely benign	not provided
	chr16:1817185	["G","A"]	29.001	0.0138331	99.9862	-0.0013645	0.30195	0.99639	HAGH	ENSP00000380514.3:p.(Arg210Trp)	missense_variant	SNV	rs148679753
	chr3:40487555	["T","C"]	238.02	0.113532	99.8865	0.00047656	0.10536	0.99639	ZNF619	ENSP00000411132.2:p.(Cys389Arg)	missense_variant	SNV	rs61740939
	chr10:37216237	["G","A"]	519.03	0.24757	99.7524	-0.0003236	0.071499	0.99639	ANKRD30A	ENSP00000363792.1:p.(Glu1039Lys)	missense_variant	SNV	rs199934765
	chr12:16357700	["G","A"]	51.007	0.0243296	99.9757	-0.0010296	0.22818	0.9964	MGST1		splice_donor_variant	SNV	rs182826554
	chr18:677381	["A","G"]	58.003	0.0276666	99.9723	-0.00096365	0.21337	0.9964	ENOSF1	ENSP00000345974.7:p.(Phe378Ser)	missense_variant	SNV	rs200409562
	chr11:46862634	["A","T"]	342.02	0.163139	99.8369	0.00039669	0.088012	0.9964	LRP4	ENSP00000367888.1:p.(Met1786Lys)	missense_variant	SNV	rs61748876	likely benign	Cenani-Lenz syndactyly syndrome, Congenital myasthenic syndrome 17, Sclerosteosis 2, not provided, not specified
	chr10:53822448	["GAGGAGGAGA","G"]	90.195	0.0430217	99.957	-0.0007676	0.17132	0.99642	PCDH15	ENSP00000484703.1:p.(Ser1766_Pro1768del)	inframe_deletion	deletion	rs727503363	benign, likely benign	not provided, not specified
	chr7:47929356	["C","T"]	910	0.434057	99.5659	0.00024234	0.054022	0.99642	PKD1L1	ENSP00000289672.2:p.(Arg303Gln)	missense_variant	SNV	rs145088541	benign	not provided, not specified
	chr7:47929356	["C","T"]	910	0.434057	99.5659	0.00024234	0.054022	0.99642	HUS1		NMD_transcript_variant, intron_variant	SNV	rs145088541	benign	not provided, not specified
	chr1:56912580	["C","T"]	51	0.0243263	99.9757	-0.0010186	0.22755	0.99643	C8A	ENSP00000354458.3:p.(Arg520Cys)	missense_variant	SNV	rs202001060	uncertain significance	not provided
	chr2:70275568	["A","G"]	65.009	0.0310083	99.969	0.00090321	0.20204	0.99643	PCYOX1	ENSP00000387654.2:p.(Asn254Ser)	missense_variant	SNV	rs201230847
	chr1:1793247	["C","T"]	246	0.117338	99.8827	0.00046474	0.10373	0.99643	GNB1	ENST00000610897.4:c.495G>A(p.(Thr165=))	splice_region_variant, synonymous_variant	SNV	rs143709588	benign	not provided
	chr20:2396562	["A","G"]	498.04	0.237558	99.7624	0.00032748	0.073177	0.99643	TGM6	ENSP00000202625.2:p.(Ser161Gly)	missense_variant	SNV	rs141930579	benign	Spinocerebellar ataxia type 35, not provided
	chr2:98181153	["G","A"]	50	0.0238493	99.9762	-0.0010267	0.22981	0.99644	VWA3B	ENSP00000417955.1:p.(Ala418Thr)	missense_variant	SNV	rs200231186
	chr6:89693120	["C","T"]	73.001	0.0348204	99.9652	-0.00084978	0.1902	0.99644	MDN1	ENSP00000358400.3:p.(Asp3304Asn)	missense_variant	SNV	rs141496860
	chr6:36717371	["T","C"]	91.01	0.0434104	99.9566	0.00076029	0.17039	0.99644	RAB44	ENSP00000481054.1:p.(Leu198Pro)	missense_variant	SNV	rs545910484
	chr5:32074467	["G","A"]	295	0.140711	99.8593	0.00042187	0.094435	0.99644	PDZD2	ENSP00000402033.1:p.(Val1121Met)	missense_variant	SNV	rs149535005
	chr17:63411582	["T","C"]	29.001	0.0138331	99.9862	-0.0013399	0.3023	0.99646	TANC2	ENSP00000374171.4:p.(Ser1147Pro)	missense_variant	SNV	rs77573295
	chr5:131972789	["C","T"]	112.01	0.0534271	99.9466	-0.0006805	0.15362	0.99647	AC026398.1	ENSP00000415140.1:p.(Glu400Lys)	NMD_transcript_variant, missense_variant	SNV	rs145869312
	chr5:131972789	["C","T"]	112.01	0.0534271	99.9466	-0.0006805	0.15362	0.99647	ACSL6	ENSP00000368566.2:p.(Glu425Lys)	missense_variant	SNV	rs145869312
	chr3:146199982	["A","G"]	56.003	0.0267126	99.9733	-0.00095799	0.21763	0.99649	PLSCR4	ENSP00000347038.2:p.(Met152Thr)	missense_variant	SNV	rs142995947
	chr16:19117475	["C","T"]	1358	0.647746	99.3523	0.00019443	0.044215	0.99649	AC099518.3		NMD_transcript_variant, intron_variant	SNV	rs72779522
	chr10:38210753	["T","G"]	44.003	0.0209888	99.979	-0.0010759	0.24533	0.9965	AL117339.5		3_prime_UTR_variant, NMD_transcript_variant	SNV	rs959644327
	chr12:124863591	["C","T"]	67.001	0.0319585	99.968	0.00085641	0.19579	0.99651	SCARB1		intron_variant, splice_region_variant	SNV	rs149399988
	chr22:41256076	["G","C"]	204.01	0.0973098	99.9027	-0.00049652	0.11367	0.99651	RANGAP1	ENSP00000348577.3:p.(Gln340Glu)	missense_variant	SNV	rs12167166
	chr19:41121962	["C","A"]	41.002	0.0195574	99.9804	-0.001106	0.25376	0.99652	CYP2F1	ENSP00000333534.2:p.(Tyr217Ter)	stop_gained	SNV	rs147516459
	chr5:141350907	["A","G"]	49	0.0233723	99.9766	0.0010135	0.23216	0.99652	PCDHGB1	ENSP00000429273.1:p.(Asp216Gly)	missense_variant	SNV	rs199920590
	chr3:188609615	["G","A"]	118	0.0562843	99.9437	-0.000654	0.1499	0.99652	LPP	ENSP00000491657.1:p.(Arg295His)	missense_variant	SNV	rs144028840
	chr15:75473746	["C","T"]	141	0.0672549	99.9327	-0.00058816	0.13475	0.99652	PTPN9	ENSP00000482732.1:p.(Arg384His)	missense_variant	SNV	rs186045366
	chr5:141180162	["G","C"]	164	0.0782256	99.9218	0.00055452	0.12728	0.99652	PCDHB8	ENSP00000239444.2:p.(Val710Leu)	missense_variant	SNV	rs142723933
	chr19:23933072	["GCAAAGCATTTGTTTGGTCCTCAACCCTAACTAGACATAAGAGGCTGCACAGTGGAGAGAAACCCTACAAATGTGAAGAATGTGC","G"]	472.25	0.225256	99.7747	-0.00032693	0.075061	0.99652	ZNF726	ENSP00000317125.7:p.(Val323_Phe350del)	inframe_deletion	deletion	rs1568380352
	chr1:32781106	["T","A"]	477.01	0.227527	99.7725	0.00032631	0.074884	0.99652	YARS	ENSP00000362576.4:p.(Glu361Val)	missense_variant	SNV	rs61737106	benign	Charcot-Marie-Tooth disease dominant intermediate C, not specified
	chr13:28322931	["T","C"]	617.14	0.294367	99.7056	-0.00028539	0.065521	0.99652	FLT1	ENSP00000282397.4:p.(Met938Val)	missense_variant	SNV	rs35549791	likely benign	not provided
	chr19:46755877	["C","A"]	1051	0.501312	99.4987	0.00021778	0.04997	0.99652	FKRP	ENSP00000326570.4:p.(Arg143Ser)	missense_variant	SNV	rs148206382	benign, likely benign	Autosomal recessive limb-girdle muscular dystrophy type 2I, Cardiomyopathy, Hypertrophic cardiomyopathy, Primary dilated cardiomyopathy, Walker-Warburg congenital muscular dystrophy, not provided, not specified
	chr3:98391462	["G","A"]	116.01	0.0553351	99.9447	0.00065649	0.15094	0.99653	OR5K3	ENSP00000373194.1:p.(Gly266Glu)	missense_variant	SNV	rs73854831
	chr10:133274241	["C","T"]	81.012	0.0386415	99.9614	-0.00078421	0.18058	0.99654	ADAM8		intron_variant, splice_region_variant	SNV	rs377752207
	chr3:48260801	["C","T"]	334.02	0.159323	99.8407	-0.00038407	0.088787	0.99655	ZNF589		NMD_transcript_variant, intron_variant	SNV	rs192203626
	chr14:52011639	["C","A"]	752.01	0.358698	99.6413	0.00025854	0.060042	0.99656	NID2	ENSP00000216286.4:p.(Met1155Ile)	missense_variant	SNV	rs115890319
	chr8:86554878	["G","A"]	1350.1	0.643978	99.356	0.00019298	0.044756	0.99656	CPNE3	ENSP00000477590.1:p.(Arg383Gln)	missense_variant	SNV	rs78562770
	chr7:838899	["C","T"]	54.003	0.0257586	99.9742	-0.00095197	0.2213	0.99657	SUN1	ENSP00000384116.1:p.(Thr60Met)	missense_variant	SNV	rs112200342	uncertain significance	Emery-Dreifuss muscular dystrophy
	chr4:67508908	["C","T"]	1049	0.500358	99.4996	-0.00021927	0.05102	0.99657	CENPC	ENSP00000273853.6:p.(Val604Ile)	missense_variant	SNV	rs114326582
	chr22:29049853	["G","A"]	36.001	0.017172	99.9828	0.0011612	0.27087	0.99658	ZNRF3	ENSP00000443824.2:p.(Gly558Ser)	missense_variant	SNV	rs200735359
	chr10:54185273	["G","GA"]	62.034	0.0295893	99.9704	0.00088498	0.20638	0.99658	PCDH15		intron_variant, splice_region_variant	insertion	rs750120473	benign, likely benign	not provided
	chr3:160258343	["A","G"]	355.02	0.169339	99.8307	0.00037015	0.086347	0.99658	AC079594.2		NMD_transcript_variant, intron_variant	SNV	rs189758773
	chr2:227103149	["G","A"]	59.01	0.0281469	99.9719	-0.00090583	0.21175	0.99659	COL4A4	ENSP00000379866.3:p.(Arg289Cys)	missense_variant	SNV	rs371904688	uncertain significance	Autosomal recessive Alport syndrome
	chr13:48501875	["G","T"]	540.02	0.257582	99.7424	0.00029886	0.069899	0.99659	RCBTB2		intron_variant, splice_region_variant	SNV	rs9332045
	chr7:122416159	["T","C"]	573.51	0.273556	99.7264	-0.00029226	0.068353	0.99659	CADPS2	ENSP00000484355.1:p.(Met836Val)	missense_variant	SNV	rs114565334	benign	not provided
	chr2:74675809	["C","T"]	36	0.0171715	99.9828	-0.0011555	0.27102	0.9966	SEMA4F	ENSP00000350547.2:p.(Arg515Cys)	missense_variant	SNV	rs138794337
	chr17:79834332	["G","A"]	70.001	0.0333895	99.9666	-0.00082558	0.19446	0.99661	CBX4	ENSP00000269397.4:p.(Thr437Ile)	missense_variant	SNV	rs375182651
	chr2:74654402	["G","C"]	85	0.0405438	99.9595	0.00074923	0.17631	0.99661	SEMA4F	ENSP00000350547.2:p.(Arg9Pro)	missense_variant	SNV	rs774521956
	chr20:3801737	["C","G"]	92	0.0438827	99.9561	-0.00072248	0.16995	0.99661	CDC25B	ENSP00000245960.5:p.(Pro286Ala)	missense_variant	SNV	rs144187197
	chr19:57698142	["G","T"]	492.05	0.234701	99.7653	-0.00031239	0.073738	0.99662	ZNF154		NMD_transcript_variant, intron_variant	SNV	rs73575257
	chr14:67805304	["C","A"]	728.01	0.34725	99.6527	-0.00025617	0.060464	0.99662	ZFYVE26	ENSP00000251119.5:p.(Gly395Val)	missense_variant, splice_region_variant	SNV	rs35512910	benign, likely benign, uncertain significance	Hereditary spastic paraplegia, Hereditary spastic paraplegia 15, Spastic paraplegia, not provided, not specified
	chr1:152357476	["G","A"]	514.01	0.245175	99.7548	-0.00030234	0.071731	0.99664	FLG2	ENSP00000373370.4:p.(Arg104Cys)	missense_variant	SNV	rs150377881
	chr19:41352959	["C","T"]	80.001	0.0381593	99.9618	-0.00075988	0.18177	0.99666	TGFB1	ENSP00000221930.4:p.(Gly29Glu)	missense_variant	SNV	rs199758510	likely benign, uncertain significance	not provided
	chr22:41577386	["C","T"]	119	0.0567613	99.9432	-0.00061849	0.14779	0.99666	PMM1	ENSP00000216259.7:p.(Val241Met)	missense_variant	SNV	rs145209422
	chr17:78171672	["CT","C"]	95.011	0.0453189	99.9547	0.00068852	0.16504	0.99667	SYNGR2	ENSP00000467600.1:p.(Trp168GlyfsTer45)	frameshift_variant	deletion	rs369003522
	chr17:3751760	["C","T"]	106	0.0505605	99.9494	-0.00065198	0.15641	0.99667	ITGAE	ENSP00000263087.4:p.(Val595Met)	missense_variant	SNV	rs200416853
	chr11:108229287	["A","G"]	47.086	0.0224593	99.9775	-0.00096689	0.23234	0.99668	ATM	ENSP00000278616.4:p.(Ser99Gly)	missense_variant	SNV	rs137882485	benign, likely benign, uncertain significance	Ataxia-telangiectasia syndrome, Ataxia-telangiectasia syndrome, Familial cancer of breast, Familial cancer of breast, Hereditary cancer-predisposing syndrome, not provided, not specified
	chr9:92385772	["T","C"]	55.002	0.0262352	99.9738	0.00091225	0.21919	0.99668	OGN	ENSP00000364711.5:p.(Ile249Val)	missense_variant	SNV	rs149681015
	chr3:196948073	["G","A"]	101	0.0481755	99.9518	0.00067231	0.16195	0.99669	PIGZ	ENSP00000413405.1:p.(Thr275Met)	missense_variant	SNV	rs147329590
	chr12:50350325	["C","G"]	125	0.0596232	99.9404	0.00060302	0.14543	0.99669	FAM186A		intron_variant, splice_region_variant	SNV	rs113065589
	chr16:70475771	["T","G"]	572.08	0.272874	99.7271	-0.00028398	0.068456	0.99669	FUK		intron_variant, splice_region_variant	SNV	rs148360040
	chr15:43329822	["G","A"]	42.001	0.0200339	99.98	-0.001038	0.25074	0.9967	LCMT2	ENSP00000307214.5:p.(Pro223Leu)	missense_variant	SNV	rs138909135
	chr17:75020309	["A","G"]	83.025	0.0396017	99.9604	0.0007368	0.17866	0.99671	MRPL58		intron_variant, splice_region_variant	SNV	rs183727743
	chr1:974495	["G","A"]	318.01	0.151686	99.8483	0.00037702	0.091484	0.99671	PLEKHN1	ENSP00000368719.2:p.(Glu638Lys)	missense_variant	SNV	rs148853412
	chr17:28703673	["G","A"]	34.001	0.016218	99.9838	-0.0011471	0.27876	0.99672	PROCA1	ENSP00000411400.4:p.(Ser327Leu)	missense_variant	SNV	rs200057429
	chr1:116579733	["C","G"]	470.9	0.224612	99.7754	-0.00031064	0.07569	0.99673	IGSF3	ENSP00000358495.1:p.(Gly1018Ala)	missense_variant	SNV	rs141418874
	chr3:49111330	["T","A"]	45.001	0.0214648	99.9785	-0.00099151	0.24241	0.99674	USP19	ENSP00000401197.2:p.(Met1083Leu)	missense_variant	SNV	rs4292261
	chr17:19681388	["GT","G"]	82.001	0.0391133	99.9609	-0.00073281	0.17949	0.99674	SLC47A2	ENSP00000326671.5:p.(Asp493AlafsTer48)	frameshift_variant	deletion	rs755223154
	chr4:38014901	["G","C"]	101	0.0481755	99.9518	0.00065506	0.1604	0.99674	TBC1D1	ENSP00000261439.4:p.(Glu270Asp)	missense_variant	SNV	rs150047198
	chr19:16154401	["G","A"]	422	0.201288	99.7987	0.00032491	0.079647	0.99675	HSH2D	ENST00000616645.4:c.384G>A(p.(Lys128=))	splice_region_variant, synonymous_variant	SNV	rs190808280
	chr6:54940089	["G","A"]	48	0.0228953	99.9771	-0.00095081	0.23454	0.99677	FAM83B	ENSP00000304078.7:p.(Arg373His)	missense_variant	SNV	rs146630019
	chr6:26407829	["G","A"]	52	0.0248032	99.9752	-0.0009116	0.22551	0.99677	BTN3A1	ENSP00000289361.6:p.(Gly198Arg)	missense_variant	SNV	rs151227699
	chr1:167054443	["G","A"]	63.001	0.0300506	99.9699	-0.00082843	0.20491	0.99677	GPA33	ENSP00000356842.3:p.(Pro284Leu)	missense_variant	SNV	rs144624914
	chr5:112868252	["G","T"]	629.02	0.300033	99.7	0.00026409	0.065304	0.99677	AC008575.2		NMD_transcript_variant, intron_variant	SNV	rs144866465
	chr1:16987187	["G","A"]	109	0.0519914	99.948	-0.00062296	0.15452	0.99678	ATP13A2	ENSP00000327214.8:p.(Thr981Met)	missense_variant	SNV	rs148201608	likely benign, uncertain significance	Autosomal recessive spastic paraplegia type 78, History of neurodevelopmental disorder, Kufor-Rakeb syndrome
	chr9:38068333	["T","C"]	1555.3	0.741855	99.2581	-0.00016724	0.041406	0.99678	SHB	ENSP00000366936.3:p.(Lys105Glu)	missense_variant	SNV	rs147813967
	chr9:38068333	["T","C"]	1555.3	0.741855	99.2581	-0.00016724	0.041406	0.99678	AL138752.2	ENSP00000457548.1:p.(Lys105Glu)	NMD_transcript_variant, missense_variant	SNV	rs147813967
	chr20:54157453	["C","T"]	68	0.032435	99.9676	0.00079309	0.19709	0.99679	CYP24A1	ENSP00000216862.3:p.(Val457Ile)	missense_variant	SNV	rs112596218	uncertain significance	Hypercalcemia, infantile, 1, not provided
	chr1:145672911	["C","T"]	91.031	0.0434205	99.9566	0.00067913	0.16881	0.99679	PDZK1	ENSP00000394485.1:p.(Arg442Lys)	missense_variant	SNV	rs587714656
	chr13:32442682	["T","C"]	127.01	0.0605819	99.9394	-0.0005721	0.14231	0.99679	N4BP2L2	ENSP00000382328.3:p.(Thr619Ala)	missense_variant	SNV	rs34762301
	chr8:26033159	["G","A"]	617	0.2943	99.7057	0.00026348	0.065445	0.99679	EBF2		intron_variant, splice_region_variant	SNV	rs116723640
	chr12:103706973	["T","C"]	59.002	0.0281431	99.9719	0.00084854	0.21178	0.9968	STAB2	ENSP00000373539.2:p.(Ile1393Thr)	missense_variant	SNV	rs141132776
	chr6:44377688	["C","T"]	123	0.0586692	99.9413	-0.00058871	0.14682	0.9968	AL353588.1		3_prime_UTR_variant, NMD_transcript_variant	SNV	rs548762814
	chr4:8237476	["GACCGGCTGAACGAGCGCGTGGCCTACC","G"]	88.226	0.0420825	99.9579	0.00068173	0.17154	0.99683	SH3TC1	ENSP00000245105.3:p.(Asn1190_Leu1198del)	inframe_deletion	deletion	rs771694953
	chr19:39247222	["G","T"]	171	0.0815645	99.9184	-0.00049489	0.12467	0.99683	IFNL4	ENSP00000476098.1:p.(Ser151Ter)	stop_gained	SNV	rs541510645
	chr16:29403683	["C","T"]	288.14	0.137439	99.8626	0.00037555	0.094639	0.99683	NPIPB11	ENST00000524087.5:c.120G>A(p.(Lys40=))	splice_region_variant, synonymous_variant	SNV	rs570946591
	chr19:42732964	["T","C"]	803.08	0.383057	99.6169	0.00022999	0.057984	0.99684	PSG3	ENSP00000468936.1:p.(Ser177Gly)	missense_variant	SNV	rs144182491
	chr15:101066063	["G","A"]	47	0.0224183	99.9776	-0.00093634	0.23702	0.99685	LRRK1	ENSP00000373600.3:p.(Glu1876Lys)	missense_variant	SNV	rs369774424	uncertain significance	not provided
	chr2:227717998	["C","T"]	95	0.0453136	99.9547	-0.00065844	0.16701	0.99685	SLC19A3		5_prime_UTR_variant, NMD_transcript_variant	SNV	rs570230855
	chr12:122231954	["G","A"]	441.01	0.210355	99.7896	-0.00030601	0.0776	0.99685	AC048338.1		NMD_transcript_variant, intron_variant	SNV	rs371968147
	chr1:109189075	["G","A"]	39.001	0.0186029	99.9814	-0.001025	0.26036	0.99686	KIAA1324	ENSP00000358955.3:p.(Arg410His)	missense_variant	SNV	rs141129560
	chr2:144007291	["T","C"]	85.009	0.0405481	99.9595	0.00069354	0.17634	0.99686	GTDC1	ENSP00000438323.1:p.(Ser256Gly)	missense_variant	SNV	rs145763899
	chr1:161000299	["C","T"]	1568	0.747913	99.2521	-0.0001625	0.041266	0.99686	AL591806.3		3_prime_UTR_variant, NMD_transcript_variant	SNV	rs72712862	benign	not provided
	chr17:69129656	["C","A"]	77.004	0.0367298	99.9633	-0.00072655	0.18522	0.99687	ABCA6	ENSP00000284425.1:p.(Gly296Val)	missense_variant	SNV	rs199889249
	chr20:63329584	["G","A"]	45.001	0.0214648	99.9785	-0.00094319	0.24237	0.99689	COL20A1		splice_acceptor_variant	SNV	rs199740874
	chr6:142078572	["C","A"]	47.001	0.0224188	99.9776	0.00092321	0.23702	0.99689	NMBR	ENSP00000258042.1:p.(Glu252Ter)	stop_gained	SNV	rs145581958
	chr2:43224600	["C","CCTG"]	117.03	0.0558216	99.9442	-0.00058542	0.15027	0.99689	ZFP36L2	ENSP00000282388.3:p.(Gln401dup)	inframe_insertion	insertion	rs556928050
	chr15:42349424	["A","G"]	177	0.0844264	99.9156	-0.00047589	0.12223	0.99689	AC012651.1	ENST00000466369.5:c.156A>G(p.(Ser52=))	NMD_transcript_variant, synonymous_variant	SNV	rs117381239
	chr2:160028844	["G","A"]	95.001	0.0453141	99.9547	-0.00064858	0.16685	0.9969	PLA2R1		intron_variant, splice_region_variant	SNV	rs140344767
	chr15:52610294	["A","G"]	1122.1	0.535225	99.4648	-0.00018905	0.048642	0.9969	FAM214A	ENSP00000443598.2:p.(Val214Ala)	missense_variant	SNV	rs61731677
	chr1:155248220	["G","A"]	124	0.0591462	99.9409	-0.00056593	0.14598	0.99691	FAM189B	ENSP00000354958.2:p.(Arg555Cys)	missense_variant	SNV	rs150296362
	chr17:67912176	["T","C"]	336.02	0.160277	99.8397	-0.00034214	0.088228	0.99691	BPTF	ENSP00000315454.4:p.(Val1557Ala)	missense_variant	SNV	rs142307832	likely benign	not provided
	chr3:158671006	["C","T"]	1405.1	0.670212	99.3298	-0.00016814	0.043478	0.99691	LXN	ENSP00000264265.3:p.(Arg48Lys)	missense_variant	SNV	rs115108034	benign	not provided
	chr13:113405623	["C","T"]	73.001	0.0348204	99.9652	0.00073394	0.19021	0.99692	ADPRHL1	ENSP00000489048.1:p.(Arg1220Gln)	missense_variant	SNV	rs753326392
	chr19:23145807	["C","A"]	34.013	0.0162237	99.9838	-0.0010734	0.27882	0.99693	ZNF730	ENSP00000472959.1:p.(Pro255Thr)	missense_variant	SNV	rs531924443
	chr13:102733304	["G","T"]	46	0.0219413	99.9781	-0.00091849	0.23958	0.99694	CCDC168	ENSP00000320232.3:p.(Ser5798Tyr)	missense_variant	SNV	rs576237706
	chr1:10463581	["GTTCC","G"]	69.005	0.0329144	99.9671	0.00075246	0.19621	0.99694	DFFA	ENSP00000366237.3:p.(Gln159HisfsTer64)	frameshift_variant	deletion	rs753320199
	chr7:4788266	["C","T"]	38.001	0.0181259	99.9819	-0.0010088	0.26366	0.99695	AP5Z1	ENSP00000297562.4:p.(Arg523Cys)	missense_variant	SNV	rs201067711	uncertain significance	Hereditary spastic paraplegia, Hereditary spastic paraplegia 48
	chr15:43201845	["T","C"]	56.002	0.0267121	99.9733	-0.00082942	0.21715	0.99695	EPB42	ENSP00000300215.3:p.(Arg668Gly)	missense_variant, splice_region_variant	SNV	rs200820078
	chr4:101862541	["T","G"]	1043	0.497496	99.5025	-0.00019516	0.050995	0.99695	BANK1	ENSP00000320509.4:p.(Phe214Val)	missense_variant	SNV	rs28485258
	chr2:27070121	["G","A"]	2177.2	1.03849	98.9615	0.0001341	0.035049	0.99695	AGBL5	ENSP00000353249.4:p.(Arg840His)	missense_variant	SNV	rs140335340	benign	not provided
	chr9:136739028	["A","G"]	43.004	0.0205123	99.9795	-0.0009428	0.24782	0.99696	AL355987.1		3_prime_UTR_variant, NMD_transcript_variant	SNV	rs535183164
	chr1:92269744	["T","G"]	135	0.064393	99.9356	0.00053074	0.13921	0.99696	GLMN	ENSP00000359385.3:p.(His319Pro)	missense_variant	SNV	rs143112068
	chr11:67409486	["C","T"]	53	0.0252802	99.9747	-0.00084726	0.22322	0.99697	TBC1D10C	ENSP00000443654.1:p.(Pro358Leu)	missense_variant	SNV	rs531173208
	chr19:4891431	["G","A"]	91.001	0.0434062	99.9566	0.00064796	0.1704	0.99697	ARRDC5	ENSP00000371200.2:p.(Thr215Ile)	missense_variant	SNV	rs199680732
	chr4:73987512	["C","T"]	182	0.0868114	99.9132	-0.00045789	0.12054	0.99697	PPBP		intron_variant, splice_region_variant	SNV	rs202224981
	chr9:21931503	["G","A"]	62.001	0.0295736	99.9704	-0.00077578	0.20639	0.997	AL359922.1		NMD_transcript_variant, intron_variant	SNV	rs755563525
	chr20:9580788	["C","T"]	127.01	0.0605819	99.9394	-0.00054294	0.14426	0.997	PAK5	ENSP00000367686.3:p.(Gly116Asp)	missense_variant	SNV	rs142065974
	chr11:17150659	["T","A"]	140.01	0.0667827	99.9332	-0.00051712	0.1374	0.997	PIK3C2A		intron_variant, splice_region_variant	SNV	rs142880822
	chr3:14158706	["G","A"]	212.02	0.10113	99.8989	-0.00041968	0.1117	0.997	XPC	ENSP00000285021.7:p.(Arg393Trp)	missense_variant	SNV	rs121965090	uncertain significance, not provided	Xeroderma pigmentosum, group C, not provided, not specified
	chr14:23359769	["C","T"]	710.01	0.338664	99.6613	0.0002302	0.061214	0.997	EFS	ENSP00000216733.3:p.(Glu237Lys)	missense_variant	SNV	rs115218741
	chr8:73697384	["G","A"]	99.001	0.047222	99.9528	-0.00061285	0.16337	0.99701	AC022826.2		NMD_transcript_variant, intron_variant	SNV	rs186706790
	chr17:21214083	["G","A"]	206	0.098259	99.9017	-0.00042399	0.11303	0.99701	TMEM11		intron_variant, splice_region_variant	SNV	rs377076892
	chr15:67236794	["C","T"]	102.01	0.0486573	99.9513	0.000603	0.16145	0.99702	AAGAB	ENSP00000261880.5:p.(Val34Met)	missense_variant	SNV	rs200477258
	chr12:55743400	["C","CGCGGCGGCG"]	117.39	0.0559933	99.944	-0.0005606	0.15028	0.99702	GDF11	ENSP00000257868.5:p.(Ala39_Ala41dup)	inframe_insertion	insertion	rs759951553
	chr1:206458853	["G","A"]	118	0.0562843	99.9437	-0.00056072	0.1501	0.99702	SRGAP2	ENSP00000459615.2:p.(Arg913Gln)	missense_variant	SNV	rs373165643
	chr3:150907438	["G","T"]	55.002	0.0262352	99.9738	0.00081446	0.21926	0.99704	AC020636.2	ENSP00000457784.1:p.(Asn66Lys)	NMD_transcript_variant, missense_variant	SNV	rs757350806
	chr7:30755528	["G","A"]	76.001	0.0362514	99.9637	-0.00069148	0.18657	0.99704	INMT-MINDY4		NMD_transcript_variant, intron_variant	SNV	rs146202730
	chr7:30755528	["G","A"]	76.001	0.0362514	99.9637	-0.00069148	0.18657	0.99704	INMT	ENSP00000013222.5:p.(Ala157Thr)	missense_variant	SNV	rs146202730
	chr1:204988804	["A","G"]	97.006	0.0462705	99.9537	0.00061317	0.16504	0.99704	NFASC	ENSP00000344786.6:p.(Glu922Gly)	missense_variant, splice_region_variant	SNV	rs151067138
	chr1:10463586	["T","G"]	69.003	0.0329134	99.9671	0.00072628	0.19621	0.99705	DFFA	ENSP00000366237.3:p.(Gln159Pro)	missense_variant	SNV	rs201908330
	chr15:41027646	["G","A"]	89.001	0.0424522	99.9575	0.00063739	0.1723	0.99705	INO80	ENSP00000355205.3:p.(Arg1000Cys)	missense_variant	SNV	rs149600837	uncertain significance	not provided
	chr3:8767572	["G","C"]	826.01	0.393995	99.606	-0.00021205	0.057256	0.99705	OXTR	ENSP00000324270.2:p.(Leu206Val)	missense_variant	SNV	rs150746704	benign	not provided
	chr6:26183814	["TC","T"]	387.01	0.184598	99.8154	-0.00030403	0.082586	0.99706	HIST1H2BE	ENSP00000489317.1:p.(Ala8LeufsTer12)	frameshift_variant	deletion	rs752665647
	chr19:57779669	["T","C"]	2098.9	1.00114	98.9989	0.00013118	0.035649	0.99706	ZNF586	ENSP00000379458.1:p.(Ile361Thr)	missense_variant	SNV	rs45558236
	chr17:59685114	["G","A"]	43.013	0.0205166	99.9795	-0.00090946	0.2478	0.99707	CLTC	ENSP00000479606.1:p.(Arg1502His)	missense_variant	SNV	rs117813867	likely benign	not provided
	chr9:22005112	["ATGTG","A"]	234.21	0.111715	99.8883	-0.00038921	0.10597	0.99707	AL359922.1		NMD_transcript_variant, intron_variant	deletion	rs3028393
	chr3:129499987	["A","C"]	299.02	0.142628	99.8574	0.00034458	0.093974	0.99707	IFT122	ENSP00000296266.3:p.(Lys816Thr)	missense_variant	SNV	rs146026277	benign, likely benign	Cranioectodermal dysplasia 1, not specified
	chr16:68074035	["C","T"]	34	0.0162175	99.9838	-0.0010188	0.27866	0.99708	DUS2	ENSP00000455229.1:p.(Ala271Val)	missense_variant, splice_region_variant	SNV	rs138485465
	chr11:62138925	["A","G"]	451.09	0.215163	99.7848	0.00028107	0.077065	0.99709	INCENP	ENSP00000378295.3:p.(Asn404Ser)	missense_variant	SNV	rs138049815
	chr20:4932471	["G","A"]	54.001	0.0257577	99.9742	0.00080757	0.22185	0.9971	SLC23A2	ENSP00000368637.1:p.(Ala31Val)	missense_variant	SNV	rs374207277
	chr1:26259800	["A","C"]	91.005	0.0434081	99.9566	0.00061451	0.16909	0.9971	CEP85	ENST00000252992.8:c.1339A>C(p.(Arg447=))	splice_region_variant, synonymous_variant	SNV	rs192881800
	chr1:160681171	["G","GC"]	111.01	0.0529502	99.947	0.00056054	0.15451	0.99711	CD48	ENSP00000484431.1:p.(Ala228GlyfsTer4)	frameshift_variant	insertion	rs112983858
	chr4:683682	["C","T"]	136	0.06487	99.9351	-0.00050422	0.13958	0.99712	SLC49A3	ENSP00000384616.2:p.(Arg308Gln)	missense_variant	SNV	rs139230183
	chr7:122698393	["C","T"]	165	0.0787026	99.9213	0.00045795	0.12673	0.99712	RNF133	ENSP00000344489.2:p.(Val176Met)	missense_variant	SNV	rs148566425
	chr2:151867906	["T","C"]	205.01	0.0977868	99.9022	0.00041102	0.11399	0.99712	AC068547.1		NMD_transcript_variant, intron_variant	SNV	rs568749942
	chr15:89624461	["G","A"]	153	0.0729788	99.927	0.00047296	0.13147	0.99713	TICRR	ENSP00000268138.7:p.(Arg1384Gln)	missense_variant	SNV	rs144917314
	chr14:70459123	["C","T"]	254.01	0.121159	99.8788	0.00036506	0.10179	0.99714	ADAM21	ENSP00000474385.1:p.(His542Tyr)	missense_variant	SNV	rs141458690
	chr7:158656391	["G","A"]	719.01	0.342957	99.657	0.00021834	0.06101	0.99714	NCAPG2	ENSP00000387007.3:p.(Arg753Cys)	missense_variant	SNV	rs61745702
	chr1:100155171	["C","T"]	82.003	0.0391142	99.9609	0.00064146	0.17972	0.99715	LRRC39	ENSP00000480740.1:p.(Arg231Gln)	missense_variant	SNV	rs142389687
	chr2:73202853	["C","G"]	300.02	0.143105	99.8569	-0.00033553	0.094055	0.99715	NOTO	ENSP00000381486.3:p.(Pro63Ala)	missense_variant	SNV	rs565299081
	chr12:12662262	["C","T"]	49.001	0.0233728	99.9766	-0.00082646	0.23214	0.99716	GPR19	ENSP00000333744.2:p.(Gly63Arg)	missense_variant	SNV	rs201023916
	chr3:113980699	["C","A"]	62.003	0.0295745	99.9704	0.00073535	0.2064	0.99716	CCDC191	ENSP00000295878.3:p.(Gly753Val)	missense_variant	SNV	rs148332091
	chr4:17585111	["A","G"]	128.01	0.0610589	99.9389	-0.00051207	0.1437	0.99716	LAP3	ENSP00000226299.4:p.(Ser227Gly)	missense_variant	SNV	rs141415330
	chr3:134209707	["T","C"]	267.01	0.12736	99.8726	-0.00035124	0.099914	0.9972	RYK	ENSP00000478721.1:p.(Met193Val)	missense_variant	SNV	rs140598974
	chr1:46273737	["C","T"]	395	0.188409	99.8116	-0.00028792	0.081992	0.9972	RAD54L	ENSP00000361043.4:p.(Arg534Cys)	missense_variant	SNV	rs28363240	benign	Hereditary breast ovarian cancer syndrome
	chr4:5752864	["C","T"]	419	0.199857	99.8001	-0.00028071	0.079893	0.9972	EVC	ENSP00000264956.6:p.(Ala376Val)	missense_variant	SNV	rs142535134	benign, likely benign	Curry-Hall syndrome, Ellis-van Creveld syndrome, Ellis-van Creveld syndrome, not provided, not specified
	chr6:54137381	["A","G"]	45.001	0.0214648	99.9785	-0.00084487	0.24223	0.99722	MLIP	ENSP00000426290.1:p.(Thr438Ala)	missense_variant	SNV	rs555351598
	chr19:2994893	["C","T"]	717	0.341999	99.658	-0.00021231	0.060877	0.99722	TLE6		intron_variant, splice_region_variant	SNV	rs116114551
	chr9:124900452	["G","C"]	243	0.115907	99.8841	-0.00036161	0.10433	0.99723	GOLGA1	ENST00000373555.8:c.1161C>G(p.(Leu387=))	splice_region_variant, synonymous_variant	SNV	rs35842648
	chr11:6481524	["G","GGCAGCAGCA"]	42.001	0.0200339	99.98	-0.00086858	0.25091	0.99724	TIMM10B	ENSP00000254616.6:p.(Gln8_Gln10dup)	inframe_insertion	insertion	rs752954043
	chr11:6481524	["G","GGCAGCAGCA"]	42.001	0.0200339	99.98	-0.00086858	0.25091	0.99724	AC084337.2	ENSP00000491841.1:p.(Gln8_Gln10dup)	NMD_transcript_variant, inframe_insertion	insertion	rs752954043
	chr8:144107824	["A","G"]	47.001	0.0224188	99.9776	0.00082019	0.23721	0.99724	WDR97	ENSP00000320648.8:p.(Tyr25Cys)	missense_variant	SNV	rs183550798
	chr13:52845928	["C","G"]	2001.1	0.954496	99.0455	-0.00012583	0.03644	0.99724	PCDH8	ENSP00000367177.3:p.(Ala837Pro)	missense_variant	SNV	rs200182252
	chr12:56169868	["T","C"]	67.001	0.0319585	99.968	0.00067965	0.19855	0.99727	SMARCC2	ENSP00000449396.1:p.(Glu819Gly)	missense_variant	SNV	rs200758361
	chr10:117277263	["CTGAGA","C"]	62.001	0.0295736	99.9704	0.00070334	0.20652	0.99728	SLC18A2		3_prime_UTR_variant, stop_lost	deletion	rs761665873	likely benign	not provided
	chr7:156963942	["G","A"]	59	0.0281421	99.9719	-0.00071911	0.21158	0.99729	NOM1	ENSP00000275820.3:p.(Arg650Lys)	missense_variant	SNV	rs369881632
	chr3:132686368	["C","T"]	226.01	0.107803	99.8922	0.00036855	0.10849	0.99729	NPHP3	ENSP00000338766.5:p.(Arg1074His)	missense_variant	SNV	rs144781228	likely benign	Nephronophthisis, not provided, not specified
	chr3:132686368	["C","T"]	226.01	0.107803	99.8922	0.00036855	0.10849	0.99729	NPHP3-ACAD11		3_prime_UTR_variant, NMD_transcript_variant	SNV	rs144781228	likely benign	Nephronophthisis, not provided, not specified
	chr2:11580760	["G","A"]	729.01	0.347727	99.6523	-0.00020661	0.060814	0.99729	GREB1	ENSP00000370896.2:p.(Gly277Ser)	missense_variant	SNV	rs76718398	benign	not provided
	chr15:89281825	["A","G"]	533.08	0.254271	99.7457	-0.00023857	0.070598	0.9973	FANCI	ENSP00000310842.7:p.(Met525Val)	missense_variant	SNV	rs144908351	benign, likely benign, uncertain significance	Fanconi anemia, Fanconi anemia complementation group I, not provided, not specified
	chr18:46529184	["C","T"]	111	0.0529454	99.9471	0.00051555	0.15293	0.99731	LOXHD1	ENSP00000444586.1:p.(Arg1508Lys)	missense_variant	SNV	rs199518750	likely benign, uncertain significance	Autosomal recessive nonsyndromic hearing loss 77, not specified
	chr6:17115049	["G","A"]	278	0.132602	99.8674	-0.00032837	0.097286	0.99731	STMND1	ENSP00000455698.1:p.(Gly57Ser)	missense_variant	SNV	rs61731426
	chr12:92706705	["G","T"]	789.04	0.376361	99.6236	0.0001953	0.058432	0.99733	C12orf74	ENSP00000380933.3:p.(Arg25Met)	missense_variant	SNV	rs75859430
	chr3:134558331	["A","G"]	65.251	0.0311238	99.9689	0.00067337	0.20176	0.99734	CEP63	ENSP00000426129.1:p.(Lys553Glu)	missense_variant	SNV	rs149856006	uncertain significance	Seckel syndrome 6
	chr11:7057732	["A","G"]	173.01	0.0825233	99.9175	-0.0004128	0.12364	0.99734	NLRP14	ENSP00000299481.4:p.(Ile783Val)	missense_variant	SNV	rs143611582
	chr19:58301031	["C","T"]	245.01	0.116866	99.8831	-0.00034817	0.10437	0.99734	AC020915.2		NMD_transcript_variant, intron_variant	SNV	rs193102467
	chr19:58301031	["C","T"]	245.01	0.116866	99.8831	-0.00034817	0.10437	0.99734	AC020915.6		NMD_transcript_variant, intron_variant	SNV	rs193102467
	chr2:37167960	["T","C"]	2263.2	1.07951	98.9205	-0.00011485	0.034435	0.99734	SULT6B1	ENSP00000444081.1:p.(Lys296Arg)	missense_variant	SNV	rs45495394
	chr19:22315185	["CAT","C"]	54.164	0.0258354	99.9742	-0.00073468	0.22115	0.99735	ZNF729	ENSP00000469582.1:p.(His590GlnfsTer6)	frameshift_variant	deletion	rs775831290
	chr12:52287145	["C","G"]	149	0.0710708	99.9289	0.00044049	0.13322	0.99736	KRT81	ENSP00000369349.4:p.(Glu402Gln)	missense_variant	SNV	rs56821304
	chr11:627108	["G","GAGC"]	666.05	0.317696	99.6823	0.00020841	0.063058	0.99736	SCT	ENSP00000176195.3:p.(Leu13dup)	inframe_insertion	insertion	rs531061147
	chr18:45880158	["C","A"]	41.001	0.0195569	99.9804	-0.0008381	0.25396	0.99737	EPG5	ENSP00000282041.4:p.(Ala1862Ser)	missense_variant	SNV	rs34977955	uncertain significance	Vici syndrome
	chr9:110800746	["G","A"]	52	0.0248032	99.9752	0.00074206	0.22537	0.99737	MUSK	ENSP00000363571.4:p.(Val790Met)	missense_variant	SNV	rs199476083	uncertain significance, pathogenic	Congenital myasthenic syndrome 9, Congenital myasthenic syndrome 9, Fetal akinesia deformation sequence 1, Fetal akinesia deformation sequence 1, not provided
	chr3:139346913	["T","C"]	55.02	0.0262437	99.9738	0.00071976	0.21936	0.99738	MRPS22	ENSP00000418008.1:p.(Phe70Leu)	missense_variant	SNV	rs142519311
	chr15:85769573	["G","A"]	88	0.0419747	99.958	0.00056805	0.17326	0.99738	KLHL25	ENSP00000336800.5:p.(Arg80Trp)	missense_variant	SNV	rs199550414
	chr8:94787915	["C","T"]	65.029	0.0310179	99.969	-0.00065898	0.2016	0.99739	DPY19L4	ENSP00000389630.2:p.(Arg624Ter)	stop_gained	SNV	rs199952345
	chr7:89333727	["A","T"]	117	0.0558073	99.9442	-0.00049191	0.15061	0.99739	ZNF804B	ENSP00000329638.4:p.(Asn249Tyr)	missense_variant	SNV	rs114789722
	chr20:37179387	["G","GCTTATAGACGGGGCCCCGCGGCCGGCACT"]	360	0.171715	99.8283	0.00028112	0.085801	0.99739	MROH8	ENSP00000339971.4:p.(Ser58ArgfsTer10)	frameshift_variant, stop_gained	insertion	rs11467214
	chr11:5440630	["A","C"]	795.04	0.379223	99.6208	0.00019138	0.058552	0.99739	OR51I1	ENSP00000369559.1:p.(Ser295Arg)	missense_variant	SNV	rs61735506
	chr1:176884476	["G","A"]	76.005	0.0362533	99.9637	-0.00060818	0.18659	0.9974	ASTN1	ENSP00000354536.2:p.(Thr1030Met)	missense_variant	SNV	rs143440206
	chr16:31428292	["A","C"]	665.53	0.317448	99.6826	-0.00020556	0.063051	0.9974	COX6A2	ENSP00000287490.4:p.(Leu12Val)	missense_variant	SNV	rs140129800
	chr9:136506977	["C","T"]	115	0.0548533	99.9451	-0.00049276	0.15161	0.99741	NOTCH1		intron_variant, splice_region_variant	SNV	rs376161552	likely benign	Adams-Oliver syndrome 5, Cardiovascular phenotype, Connective tissue disorder, not provided
	chr16:1223586	["G","A"]	1125	0.536609	99.4634	-0.00015796	0.048701	0.99741	TPSG1	ENSP00000234798.4:p.(Arg28Trp)	missense_variant	SNV	rs112572536
	chr19:39515789	["C","A"]	87.001	0.0414982	99.9585	-0.00056322	0.17451	0.99742	SELENOV	ENSP00000333956.4:p.(Pro193Thr)	missense_variant	SNV	rs537745878
	chr19:860780	["G","T"]	1339.3	0.638827	99.3612	0.00014481	0.044865	0.99742	CFD		intron_variant, splice_region_variant	SNV	rs199583783	benign	not provided
	chr1:147654301	["G","C"]	85.002	0.0405447	99.9595	-0.00056089	0.17433	0.99743	ACP6	ENSP00000463574.1:p.(Gln225Glu)	missense_variant	SNV	rs201893716
	chr2:74233529	["G","A"]	305.01	0.145485	99.8545	0.00030119	0.093647	0.99743	SLC4A5	ENSP00000366861.4:p.(Pro823Leu)	missense_variant	SNV	rs138829527
	chr2:74233529	["G","A"]	305.01	0.145485	99.8545	0.00030119	0.093647	0.99743	AC006030.1		3_prime_UTR_variant, NMD_transcript_variant	SNV	rs138829527
	chr2:152549066	["C","G"]	345.01	0.164565	99.8354	0.0002819	0.087628	0.99743	FMNL2	ENSP00000288670.9:p.(Leu110Val)	missense_variant	SNV	rs189416564	likely benign	not provided
	chr21:14152661	["T","G"]	59.028	0.0281555	99.9718	-0.00067732	0.2116	0.99745	LIPI	ENSP00000343331.2:p.(Ile365Leu)	missense_variant	SNV	rs202154453
	chr3:121994235	["G","A"]	39.001	0.0186029	99.9814	-0.00082935	0.2602	0.99746	ILDR1	ENSP00000345667.5:p.(Ala242Val)	missense_variant	SNV	rs201585253
	chr4:186280373	["G","T"]	914.05	0.435989	99.564	0.00017174	0.054164	0.99747	F11	ENSP00000384957.2:p.(Cys339Phe)	missense_variant	SNV	rs5967	benign, likely benign	Hereditary factor XI deficiency disease, not provided
	chr19:21426493	["T","G"]	49.019	0.0233813	99.9766	0.00073431	0.23278	0.99748	AC010615.4		NMD_transcript_variant, intron_variant	SNV	rs772128148
	chr12:105002511	["C","A"]	176.01	0.0839542	99.916	0.00038726	0.12258	0.99748	C12orf45		NMD_transcript_variant, intron_variant	SNV	rs139775741
	chr9:36215730	["C","T"]	252.01	0.120205	99.8798	-0.00032568	0.10305	0.99748	CLTA		NMD_transcript_variant, intron_variant	SNV	rs190727651	benign, likely benign	GNE myopathy, Inclusion Body Myopathy, Recessive, Sialuria
	chr21:44551037	["C","T"]	2227.3	1.06239	98.9376	-0.00011017	0.034844	0.99748	KRTAP10-2	ENSP00000375479.1:p.(Arg141His)	missense_variant	SNV	rs150498297
	chr4:20730328	["ATATTTTG","A"]	138.01	0.0658288	99.9342	0.00043473	0.13841	0.99749	PACRGL		NMD_transcript_variant, intron_variant	deletion	rs776294499
	chr1:235759221	["G","C"]	180	0.0858574	99.9141	-0.00038269	0.1216	0.99749	LYST	ENSP00000374443.2:p.(Pro2211Arg)	missense_variant	SNV	rs138972355	likely benign	ChÃ©diak-Higashi syndrome
	chr14:76870118	["G","T"]	514	0.245171	99.7548	-0.00022471	0.071722	0.9975	LRRC74A		intron_variant, splice_region_variant	SNV	rs144379825	benign	not provided
	chr15:80952039	["G","A"]	1774	0.846172	99.1538	0.00012179	0.038921	0.9975	MESD		3_prime_UTR_variant, NMD_transcript_variant	SNV	rs117474068
	chr4:8582565	["C","T"]	41	0.0195564	99.9804	0.00079329	0.25391	0.99751	GPR78	ENSP00000371927.4:p.(Arg235Cys)	missense_variant	SNV	rs144674484
	chr16:70144535	["T","TA"]	108.19	0.0516051	99.9484	0.00048904	0.15641	0.99751	PDPR		intron_variant, splice_region_variant	insertion	rs745672064
	chr12:52809451	["C","T"]	68	0.032435	99.9676	0.0006118	0.19709	0.99752	KRT4	ENSP00000448220.1:p.(Val256Met)	missense_variant	SNV	rs201754946	benign, uncertain significance	White sponge nevus 1, not provided
	chr16:733400	["C","T"]	88.003	0.0419762	99.958	-0.00053799	0.17326	0.99752	NARFL	ENSP00000251588.2:p.(Val241Ile)	missense_variant	SNV	rs144124774
	chr20:1534441	["C","A"]	271.01	0.129268	99.8707	-0.00030779	0.098882	0.99752	SIRPD	ENSP00000371034.1:p.(Gly194Val)	missense_variant, splice_region_variant	SNV	rs140708202
	chr20:63696216	["GCTCT","G"]	80.001	0.0381593	99.9618	-0.00056221	0.18187	0.99753	RTEL1-TNFRSF6B		NMD_transcript_variant, intron_variant	deletion	rs796980202
	chr6:151468961	["C","T"]	327.01	0.155979	99.844	-0.00027733	0.090019	0.99754	ARMT1	ENSP00000356263.3:p.(His393Tyr)	missense_variant	SNV	rs140681772
	chr8:67158499	["C","A"]	46	0.0219413	99.9781	0.00073542	0.23976	0.99755	CSPP1	ENSP00000262210.5:p.(Ala760Glu)	missense_variant	SNV	rs376549634	uncertain significance	Joubert syndrome 21
	chr20:63696973	["C","T"]	80	0.0381588	99.9618	-0.00055849	0.18187	0.99755	RTEL1-TNFRSF6B	ENST00000482936.5:c.4113C>T(p.(Asp1371=))	NMD_transcript_variant, synonymous_variant	SNV	rs200678279	uncertain significance	not provided
	chr20:63696973	["C","T"]	80	0.0381588	99.9618	-0.00055849	0.18187	0.99755	TNFRSF6B	ENSP00000359013.1:p.(Thr69Met)	missense_variant	SNV	rs200678279	uncertain significance	not provided
	chr10:86654797	["C","T"]	235	0.112092	99.8879	0.00032379	0.1056	0.99755	OPN4	ENSP00000393132.1:p.(Ser5Leu)	missense_variant	SNV	rs143330369
	chr1:222629081	["G","A"]	77.001	0.0367284	99.9633	0.00056562	0.1852	0.99756	MIA3	ENSP00000340900.5:p.(Glu621Lys)	missense_variant	SNV	rs200100305
	chr1:1756566	["G","A"]	80	0.0381588	99.9618	0.00054994	0.1795	0.99756	NADK	ENSP00000367890.1:p.(Pro291Ser)	missense_variant	SNV	rs147892956
	chr14:64017701	["C","T"]	91.005	0.0434081	99.9566	-0.0005195	0.17038	0.99757	SYNE2	ENSP00000350719.3:p.(Ala1665Val)	missense_variant	SNV	rs200143024	uncertain significance	Emery-Dreifuss muscular dystrophy 5, autosomal dominant, not provided
	chr15:60558254	["C","A"]	38.001	0.0181259	99.9819	0.00079789	0.26379	0.99759	RORA	ENSP00000261523.5:p.(Gly64Cys)	missense_variant	SNV	rs151126520
	chr13:95194891	["G","A"]	298.01	0.142146	99.8579	-0.0002841	0.093876	0.99759	ABCC4	ENSP00000366084.4:p.(Pro403Leu)	missense_variant	SNV	rs11568705
	chr10:70541135	["G","A"]	856.07	0.408333	99.5917	-0.00016819	0.055599	0.99759	PALD1	ENSP00000263563.5:p.(Ala648Thr)	missense_variant	SNV	rs61747986
	chr1:42830512	["C","T"]	32.001	0.015264	99.9847	-0.00086534	0.28724	0.9976	ERMAP	ENSP00000361595.2:p.(Arg22Trp)	missense_variant	SNV	rs142166292
	chr11:100191203	["G","T"]	40	0.0190794	99.9809	-0.00075574	0.25075	0.9976	CNTN5	ENSP00000435637.1:p.(Gly553Val)	missense_variant	SNV	rs199891447
	chr21:33551890	["G","A"]	47	0.0224183	99.9776	-0.00071022	0.23717	0.99761	SON	ENSP00000348984.4:p.(Ala887Thr)	missense_variant	SNV	rs370344763	uncertain significance	not provided
	chr1:54787834	["C","T"]	58.002	0.0276661	99.9723	-0.00064047	0.21338	0.99761	TTC22		intron_variant, splice_region_variant	SNV	rs202136331
	chr17:30786039	["T","C"]	216.01	0.103034	99.897	0.0003321	0.11106	0.99761	CRLF3		intron_variant, splice_region_variant	SNV	rs186684161
	chr6:142078615	["C","A"]	649.04	0.309583	99.6904	0.00019083	0.063607	0.99761	NMBR	ENSP00000258042.1:p.(Lys237Asn)	missense_variant	SNV	rs113907063
	chr19:21765687	["G","A"]	48.277	0.0230274	99.977	-0.00069934	0.23466	0.99762	ZNF100		intron_variant, splice_region_variant	SNV	rs202043184
	chr19:32807593	["C","T"]	109	0.0519914	99.948	0.00046475	0.15582	0.99762	TDRD12	ENSP00000416248.2:p.(Thr866Met)	missense_variant	SNV	rs185610153
	chr12:118266757	["A","C"]	115	0.0548533	99.9451	0.00044776	0.15028	0.99762	TAOK3		5_prime_UTR_variant, splice_region_variant	SNV	rs765355303
	chr11:66562908	["C","T"]	129.01	0.0615359	99.9385	-0.00042738	0.14341	0.99762	ACTN3	ENSP00000422007.1:p.(Thr877Met)	missense_variant	SNV	rs192669291
	chr18:24014931	["A","AGCG"]	424.74	0.202595	99.7974	0.00023492	0.078986	0.99763	TTC39C	ENSP00000323645.3:p.(Ala25dup)	inframe_insertion	insertion	rs772504894
	chr16:11767409	["G","C"]	51.001	0.0243267	99.9757	0.00067442	0.22754	0.99764	ZC3H7A		intron_variant, splice_region_variant	SNV	rs372639592
	chr2:218635901	["C","T"]	116	0.0553303	99.9447	-0.0004439	0.14988	0.99764	PLCD4	ENSP00000396185.1:p.(Arg700Trp)	missense_variant	SNV	rs200617193
	chr11:111514962	["A","G"]	205.01	0.0977868	99.9022	0.00033515	0.11335	0.99764	C11orf88	ENSP00000333845.6:p.(Ser60Gly)	missense_variant	SNV	rs112138397
	chr2:219420865	["A","C"]	136.03	0.0648843	99.9351	0.00041108	0.13967	0.99765	DES	ENSP00000363071.3:p.(Asp312Ala)	missense_variant	SNV	rs148947510	likely benign, uncertain significance	Autosomal recessive limb-girdle muscular dystrophy type 2R, Cardiovascular phenotype, Myofibrillar myopathy 1, not provided, not specified
	chr16:27362496	["G","A"]	217	0.103506	99.8965	-0.00032606	0.11082	0.99765	IL4R	ENSP00000379111.2:p.(Gly382Arg)	missense_variant	SNV	rs146226201
	chr16:28902320	["C","A"]	60.003	0.0286206	99.9714	0.00061629	0.21001	0.99766	ATP2A1	ENSP00000349595.3:p.(Pro820Thr)	missense_variant	SNV	rs149282970	uncertain significance	Brody myopathy, not provided, not specified
	chr11:1177632	["A","G"]	585.1	0.279084	99.7209	-0.00019943	0.06794	0.99766	MUC5AC	ENSP00000485659.1:p.(Lys1029Arg)	missense_variant, splice_region_variant	SNV	rs974687744
	chr20:63307492	["G","A"]	147	0.0701169	99.9299	0.00039222	0.13412	0.99767	COL20A1	ENSP00000414753.1:p.(Gly174Ser)	missense_variant, splice_region_variant	SNV	rs201827276
	chr8:85145511	["A","G"]	176.22	0.0840544	99.9159	0.00035767	0.12259	0.99767	LRRCC1	ENSP00000353538.3:p.(Ter1033TrpextTer3)	stop_lost	SNV	rs200010501
	chr14:92071020	["C","CTGCTGCTGCTGCTGT"]	849.09	0.405004	99.595	0.00016461	0.056254	0.99767	ATXN3	ENSP00000445618.2:p.(Gln310_Gln314dup)	inframe_insertion	insertion	rs1555397115
	chr16:24035511	["C","G"]	70	0.033389	99.9666	0.0005637	0.19424	0.99768	PRKCB	ENSP00000305355.7:p.(Gln165Glu)	missense_variant	SNV	rs199648786
	chr1:77917982	["A","T"]	41.002	0.0195574	99.9804	0.000732	0.25394	0.9977	NEXN	ENSP00000333938.7:p.(Asp81Val)	missense_variant	SNV	rs367871780	likely benign, uncertain significance	Dilated cardiomyopathy 1CC, Hypertrophic cardiomyopathy 20, Left ventricular hypertrophy, not provided, not specified
	chr18:50284565	["G","A"]	71.001	0.0338664	99.9661	0.00055637	0.19287	0.9977	CXXC1		intron_variant, splice_region_variant	SNV	rs188200282
	chr8:143728726	["G","GT"]	33	0.0157405	99.9843	0.00081179	0.28301	0.99771	FAM83H		intron_variant, splice_region_variant	insertion	rs535589323
	chr3:184353722	["C","T"]	132	0.0629621	99.937	0.00040696	0.14151	0.99771	CLCN2	ENSP00000265593.4:p.(Asp599Asn)	missense_variant	SNV	rs141242566	uncertain significance, pathogenic	Leukoencephalopathy with mild cerebellar ataxia and white matter edema, not provided, not specified
	chr17:7855533	["T","G"]	573.03	0.273327	99.7267	-0.00019515	0.06786	0.99771	TMEM88	ENSP00000301599.6:p.(Val100Gly)	missense_variant	SNV	rs61739615
	chr1:248239713	["C","A"]	1178.1	0.561937	99.4381	0.00013631	0.047534	0.99771	OR2M4	ENSP00000492992.1:p.(Pro262Gln)	missense_variant	SNV	rs41303133
	chr3:123707995	["C","T"]	31	0.0147865	99.9852	0.0008324	0.29186	0.99772	MYLK	ENSP00000353452.3:p.(Asp717Asn)	missense_variant	SNV	rs150936840	uncertain significance	Aortic aneurysm, familial thoracic 7, Aortic dissection, Cardiovascular phenotype, Carotid artery dissection, Carotid artery occlusion, Internal carotid artery dissection, Stroke, not provided
	chr1:227145494	["T","A"]	52.003	0.0248047	99.9752	0.00064452	0.22534	0.99772	CDC42BPA	ENSP00000335341.6:p.(Asn380Tyr)	missense_variant	SNV	rs147469048
	chr17:3724945	["G","C"]	473	0.225614	99.7744	0.00021406	0.074938	0.99772	HASPIN	ENSP00000325290.4:p.(Ser337Thr)	missense_variant	SNV	rs140396274
	chr9:128323048	["G","A"]	49	0.0233723	99.9766	0.00066076	0.23213	0.99773	COQ4	ENSP00000300452.3:p.(Gly35Ser)	missense_variant	SNV	rs141078819	uncertain significance	Neonatal encephalomyopathy-cardiomyopathy-respiratory distress syndrome, not provided
	chr2:96695778	["G","T"]	316	0.150727	99.8493	-0.00026091	0.091568	0.99773	FER1L5	ENSP00000493251.1:p.(Val1352Leu)	missense_variant	SNV	rs201835531
	chr11:111937554	["A","G"]	256.11	0.122161	99.8778	-0.00028945	0.1022	0.99774	DIXDC1	ENSP00000394352.3:p.(Asn19Asp)	missense_variant	SNV	rs199945833	benign	not provided
	chr4:25674367	["G","A"]	40	0.0190794	99.9809	-0.00072446	0.25692	0.99775	SLC34A2	ENSP00000371483.3:p.(Val430Ile)	missense_variant	SNV	rs201539404
	chr4:169704173	["C","T"]	48.004	0.0228972	99.9771	-0.00066193	0.23454	0.99775	CLCN3	ENSP00000261514.5:p.(Ala580Val)	missense_variant	SNV	rs143673320
	chr16:20963522	["C","A"]	127.01	0.0605819	99.9394	0.00040677	0.14453	0.99775	DNAH3	ENSP00000261383.3:p.(Trp3454Cys)	missense_variant	SNV	rs141080921
	chr2:44281462	["G","A"]	34.001	0.016218	99.9838	-0.00078112	0.27882	0.99776	SLC3A1	ENSP00000260649.6:p.(Arg229Gln)	missense_variant	SNV	rs138395881
	chr1:205810414	["C","T"]	48	0.0228953	99.9771	-0.00065868	0.23454	0.99776	SLC41A1	ENSP00000356105.3:p.(Val10Ile)	missense_variant	SNV	rs142051990
	chr10:84203029	["C","T"]	70	0.033389	99.9666	0.0005426	0.19427	0.99777	CDHR1	ENSP00000485478.1:p.(Thr230Ile)	missense_variant	SNV	rs141173656	likely benign, uncertain significance	not provided
	chr15:64854982	["G","A"]	157	0.0748867	99.9251	-0.00036285	0.12978	0.99777	AC069368.1	ENSP00000397942.1:p.(Arg75His)	missense_variant	SNV	rs149641512
	chr15:64854982	["G","A"]	157	0.0748867	99.9251	-0.00036285	0.12978	0.99777	PLEKHO2	ENSP00000326706.4:p.(Arg75His)	missense_variant	SNV	rs149641512
	chr1:26166040	["G","A"]	242.01	0.115435	99.8846	-0.00029354	0.10499	0.99777	C1orf232	ENSP00000489320.1:p.(Arg55Cys)	missense_variant	SNV	rs189815554
	chr3:132456655	["T","C"]	39.003	0.0186039	99.9814	0.00072337	0.26038	0.99778	DNAJC13		intron_variant, splice_region_variant	SNV	rs144656558
	chr3:142542682	["T","C"]	111.01	0.0529502	99.947	-0.00042668	0.15326	0.99778	ATR	ENSP00000343741.4:p.(Ile1145Val)	missense_variant	SNV	rs145853128	likely benign	not provided
	chr1:52656933	["C","T"]	131	0.0624851	99.9375	-0.0003962	0.14211	0.99778	SHISAL2A	ENSP00000429726.1:p.(Arg156Cys)	missense_variant	SNV	rs201585698
	chr19:22089123	["C","T"]	223.2	0.106463	99.8935	0.00030236	0.10893	0.99779	ZNF257	ENSP00000470209.1:p.(Pro458Leu)	missense_variant	SNV	rs186838066
	chr19:2291993	["C","T"]	134.01	0.0639208	99.9361	-0.00038804	0.1408	0.9978	AC005258.1		NMD_transcript_variant, intron_variant	SNV	rs535665232
	chr17:46966700	["A","G"]	1925.3	0.91834	99.0817	0.00010238	0.037144	0.9978	AC005670.2		NMD_transcript_variant, intron_variant	SNV	rs76094883
	chr16:28063202	["TGGCGGCGGCGGC","T"]	49.202	0.0234686	99.9765	0.00063633	0.23215	0.99781	GSG1L	ENSP00000394954.2:p.(Ala71_Ala74del)	inframe_deletion	deletion	rs746146565
	chr10:69498395	["C","T"]	62.002	0.0295741	99.9704	-0.00056711	0.20645	0.99781	TSPAN15	ENSP00000362387.2:p.(Thr190Met)	missense_variant, splice_region_variant	SNV	rs150936215
	chr16:768421	["G","A"]	104.01	0.0496113	99.9504	0.0004385	0.15942	0.99781	MSLN	ENSP00000372313.3:p.(Val555Met)	missense_variant	SNV	rs144496772
	chr2:99333198	["C","T"]	435.02	0.207498	99.7925	-0.00021404	0.077888	0.99781	TXNDC9	ENSP00000264255.3:p.(Ala5Thr)	missense_variant	SNV	rs114213285
	chr3:30800968	["A","G"]	42.007	0.0200367	99.98	0.00068522	0.25091	0.99782	GADL1	ENSP00000282538.5:p.(Phe391Leu)	missense_variant	SNV	rs138812661
	chr9:132925604	["A","C"]	66.006	0.0314839	99.9685	-0.00054658	0.20006	0.99782	TSC1	ENSP00000298552.3:p.(Leu116Val)	missense_variant	SNV	rs199620268	benign, likely benign, uncertain significance, not provided	Autism spectrum disorder, Hereditary cancer-predisposing syndrome, Isolated focal cortical dysplasia type II, Tuberous sclerosis 1, Tuberous sclerosis syndrome, not provided, not specified
	chr14:64186428	["T","C"]	1038	0.495111	99.5049	0.00013827	0.050603	0.99782	SYNE2	ENSP00000350719.3:p.(Leu5854Pro)	missense_variant	SNV	rs117070973	benign, likely benign	Emery-Dreifuss muscular dystrophy 5, autosomal dominant, not provided, not specified
	chr5:151540596	["C","T"]	423.02	0.201774	99.7982	-0.00021519	0.079188	0.99783	FAT2	ENSP00000261800.5:p.(Val3004Ile)	missense_variant	SNV	rs142809371	likely benign	not provided
	chr1:1640326	["G","A"]	72.628	0.0346425	99.9654	0.00051092	0.18892	0.99784	CDK11B	ENSP00000464036.2:p.(Ser414Leu)	missense_variant	SNV	rs1241694892
	chr22:50108204	["G","A"]	95.005	0.045316	99.9547	-0.00045229	0.16685	0.99784	MOV10L1	ENSP00000438978.1:p.(Glu171Lys)	missense_variant	SNV	rs147590689
	chr3:183527900	["G","A"]	42.001	0.0200339	99.98	-0.00067159	0.25098	0.99786	KLHL6	ENSP00000341342.3:p.(Ala135Val)	missense_variant	SNV	rs551881818
	chr19:16646019	["C","T"]	246.04	0.117358	99.8826	-0.00027959	0.10409	0.99786	SMIM7		3_prime_UTR_variant, NMD_transcript_variant	SNV	rs377274793
	chr19:16646019	["C","T"]	246.04	0.117358	99.8826	-0.00027959	0.10409	0.99786	AC008764.4		NMD_transcript_variant, intron_variant	SNV	rs377274793
	chr14:46651186	["A","G"]	57.003	0.0271896	99.9728	0.00057342	0.21524	0.99787	RPL10L	ENSP00000298283.3:p.(Met184Thr)	missense_variant	SNV	rs149899709
	chr11:129910541	["T","G"]	745.31	0.355502	99.6445	0.00015904	0.059656	0.99787	PRDM10	ENSP00000351686.5:p.(Gln1037Pro)	missense_variant	SNV	rs141740226
	chr11:101491590	["C","T"]	27.002	0.0128796	99.9871	0.00083294	0.3128	0.99788	TRPC6	ENSP00000340913.3:p.(Arg365His)	missense_variant	SNV	rs755825482
	chr11:113366347	["G","C"]	49	0.0233723	99.9766	0.00061619	0.23215	0.99788	TTC12		NMD_transcript_variant, intron_variant	SNV	rs200928436
	chr8:106761052	["A","C"]	68.001	0.0324355	99.9676	0.00052277	0.1973	0.99789	ABRA	ENSP00000311436.3:p.(Ile377Met)	missense_variant	SNV	rs111803056
	chr13:43893874	["A","AT"]	82.03	0.0391271	99.9609	-0.00047454	0.17967	0.99789	AL512506.3		NMD_transcript_variant, intron_variant	insertion	rs1032102755
	chr1:19780583	["T","C"]	91.01	0.0434104	99.9566	-0.00044984	0.17039	0.99789	TMCO4	ENSP00000294543.6:p.(His59Arg)	missense_variant	SNV	rs141517316
	chr19:44157806	["C","T"]	170.6	0.0813737	99.9186	-0.00032565	0.12327	0.99789	ZNF234	ENSP00000400878.1:p.(Thr597Ile)	missense_variant	SNV	rs182965358
	chr18:45948496	["C","T"]	286	0.136418	99.8636	0.00025542	0.096632	0.99789	EPG5		intron_variant, splice_region_variant	SNV	rs202014798	benign	Vici syndrome
	chr2:73849384	["G","A"]	294.02	0.140243	99.8598	0.00025129	0.094934	0.99789	STAMBP	ENSP00000386548.1:p.(Arg255His)	missense_variant	SNV	rs146601260	benign, likely benign, uncertain significance	Microcephaly-capillary malformation syndrome, not provided, not specified
	chr11:58507747	["C","T"]	77	0.0367279	99.9633	-0.000488	0.18525	0.9979	OR5B21	ENSP00000353537.2:p.(Arg120His)	missense_variant	SNV	rs141984440
	chr16:3029614	["C","G"]	113	0.0538994	99.9461	-0.00040341	0.15292	0.9979	BICDL2	ENSP00000459043.1:p.(Gln296His)	missense_variant	SNV	rs368868029
	chr9:109149664	["C","T"]	41	0.0195564	99.9804	0.00066625	0.25399	0.99791	FRRS1L	ENSP00000477141.1:p.(Asp150Asn)	missense_variant	SNV	rs141125474	uncertain significance	Developmental and epileptic encephalopathy, 37, not provided
	chr2:74516056	["G","GGCCGCTGCGGCC"]	36.015	0.0171786	99.9828	-0.00070763	0.27102	0.99792	TLX2	ENSP00000233638.6:p.(Arg244_Leu247dup)	inframe_insertion	insertion	rs749378097
	chr3:158732247	["T","C"]	100.06	0.0477272	99.9523	0.0004218	0.16257	0.99793	RARRES1	ENSP00000237696.5:p.(Arg57Gly)	missense_variant	SNV	rs780639650
	chr12:69823178	["T","TA"]	578.19	0.275788	99.7242	-0.00017596	0.067676	0.99793	AC025263.2		NMD_transcript_variant, intron_variant	insertion	rs570620015
	chr10:48913602	["G","A"]	41.001	0.0195569	99.9804	0.00065517	0.25377	0.99794	LRRC18	ENSP00000363275.3:p.(Ser185Leu)	missense_variant	SNV	rs146854292
	chr12:56601326	["T","C"]	65.002	0.031005	99.969	-0.00052226	0.20183	0.99794	BAZ2A	ENSP00000446880.1:p.(Lys1385Arg)	missense_variant	SNV	rs201375127
	chr11:1889399	["G","A"]	36.001	0.017172	99.9828	0.00069486	0.27098	0.99795	AC051649.2	ENSP00000491327.1:p.(Arg396Trp)	missense_variant	SNV	rs537569079
	chr22:37715789	["G","A"]	80	0.0381588	99.9618	-0.000467	0.18173	0.99795	Z83844.1		3_prime_UTR_variant, NMD_transcript_variant	SNV	rs368119524	likely benign, uncertain significance	not provided, not specified
	chr16:3658860	["G","A"]	145	0.0691629	99.9308	0.00034218	0.13411	0.99796	TRAP1	ENSP00000246957.5:p.(Ala649Val)	missense_variant	SNV	rs147353660
	chr3:10270949	["G","A"]	385.01	0.183644	99.8164	0.00021106	0.083021	0.99797	AC022384.1	ENST00000437082.5:c.1596G>A(p.(Val532=))	NMD_transcript_variant, synonymous_variant	SNV	rs115984909
	chr8:109579863	["G","T"]	81.009	0.0386401	99.9614	0.00045696	0.18073	0.99798	SYBU	ENSP00000415654.2:p.(Pro229Thr)	missense_variant	SNV	rs200496471
	chr12:56719768	["C","G"]	98.004	0.0467465	99.9533	-0.00041355	0.16442	0.99799	NACA	ENSP00000403817.1:p.(Ala588Pro)	missense_variant	SNV	rs200942655
	chr2:72575552	["A","C"]	100	0.0476985	99.9523	-0.00040981	0.16261	0.99799	EXOC6B	ENSP00000489442.1:p.(Ser262Arg)	missense_variant	SNV	rs201028075	likely benign	not provided
	chr1:152312427	["G","T"]	238.05	0.113546	99.8865	0.00026352	0.10485	0.99799	FLG	ENSP00000357789.1:p.(Ser820Tyr)	missense_variant	SNV	rs112822174
	chr10:86718779	["C","T"]	44	0.0209874	99.979	0.00061395	0.24506	0.998	LDB3	ENSP00000355296.3:p.(Ala637Val)	missense_variant	SNV	rs141569007	likely benign, uncertain significance	Cardiovascular phenotype, Myofibrillar myopathy 4, not provided, not specified
	chr3:98580709	["G","A"]	50.001	0.0238497	99.9762	-0.0005761	0.22981	0.998	CPOX	ENSP00000264193.2:p.(Arg447Cys)	missense_variant	SNV	rs28931603	uncertain significance, pathogenic	Coproporphyria, Hereditary coproporphyria, not provided
	chr21:32457685	["G","A"]	84	0.0400668	99.9599	0.0004442	0.17737	0.998	EVA1C	ENSP00000300255.2:p.(Ser149Asn)	missense_variant	SNV	rs141964892
	chr7:151436177	["C","A"]	1093	0.521345	99.4787	0.00012443	0.049605	0.998	CRYGN		intron_variant, splice_region_variant	SNV	rs74887777
	chr15:88881639	["G","T"]	213	0.101598	99.8984	0.00027447	0.11143	0.99803	HAPLN3	ENSP00000457180.1:p.(Arg133Ser)	missense_variant	SNV	rs141308595
	chr22:17207107	["C","T"]	78.001	0.0372053	99.9628	-0.0004515	0.18404	0.99804	ADA2	ENSP00000382731.2:p.(Arg169Gln)	missense_variant	SNV	rs77563738	likely pathogenic, pathogenic	Inherited Immunodeficiency Diseases, Sneddon syndrome, Sneddon syndrome, Vasculitis due to ADA2 deficiency, Vasculitis due to ADA2 deficiency, not provided
	chr2:96843994	["G","T"]	789.04	0.376361	99.6236	-0.00014206	0.057811	0.99804	ANKRD39		NMD_transcript_variant, intron_variant	SNV	rs141445634
	chr7:40237655	["A","G"]	67.008	0.0319618	99.968	-0.00048562	0.19881	0.99805	SUGCT	ENSP00000486291.1:p.(Ile176Val)	missense_variant	SNV	rs182264325
	chr4:82878727	["A","C"]	142	0.0677319	99.9323	0.0003344	0.13675	0.99805	SEC31A		intron_variant, splice_region_variant	SNV	rs200807779
	chr19:40380797	["C","G"]	284.04	0.135483	99.8645	-0.00023778	0.097067	0.99805	HIPK4	ENSP00000291823.1:p.(Glu398Asp)	missense_variant	SNV	rs75693631
	chr11:56030783	["G","A"]	332.02	0.158369	99.8416	-0.00021612	0.088512	0.99805	OR5AS1	ENSP00000493325.1:p.(Arg122His)	missense_variant	SNV	rs12224086
	chr18:12325723	["A","G"]	347	0.165514	99.8345	-0.00021384	0.087304	0.99805	TUBB6	ENSP00000318697.4:p.(Thr312Ala)	missense_variant	SNV	rs138139116
	chr5:155015393	["A","G"]	707.03	0.337243	99.6628	-0.00014961	0.061306	0.99805	KIF4B	ENSP00000387875.3:p.(Thr512Ala)	missense_variant	SNV	rs200070580
	chr20:56533533	["G","T"]	43.043	0.0205309	99.9795	0.00060357	0.24793	0.99806	FAM209B	ENSP00000360376.1:p.(Leu64Phe)	missense_variant	SNV	rs781339391
	chr16:11398506	["G","A"]	91.003	0.0434071	99.9566	-0.00041419	0.17039	0.99806	AC099489.1	ENSP00000470478.2:p.(His2500Tyr)	missense_variant	SNV	rs543817819
	chr2:130140286	["G","A"]	199.01	0.0949249	99.9051	-0.00028024	0.11529	0.99806	CCDC74B	ENSP00000308873.6:p.(His257Tyr)	missense_variant	SNV	rs147771445
	chr17:5133485	["G","T"]	309.02	0.147398	99.8526	0.00022527	0.092567	0.99806	USP6	ENSP00000460380.1:p.(Gly107Cys)	missense_variant	SNV	rs112535664
	chr12:117761473	["G","C"]	298	0.142142	99.8579	-0.00022776	0.094289	0.99807	KSR2	ENSP00000339952.4:p.(Thr175Arg)	missense_variant	SNV	rs200451365	likely benign	not provided
	chr12:113403770	["G","A"]	63.003	0.0300515	99.9699	-0.00049357	0.20497	0.99808	SDS		5_prime_UTR_variant, splice_region_variant	SNV	rs561599461
	chr2:23867876	["C","T"]	277.01	0.13213	99.8679	-0.00023636	0.098225	0.99808	ATAD2B	ENSP00000238789.5:p.(Ala383Thr)	missense_variant	SNV	rs140910822
	chr9:137349416	["G","A"]	43	0.0205104	99.9795	-0.00059309	0.2478	0.99809	EXD3	ENSP00000340474.4:p.(Ser537Phe)	missense_variant	SNV	rs200106940
	chr17:74446888	["G","A"]	49	0.0233723	99.9766	-0.00055714	0.23218	0.99809	GPRC5C	ENSP00000376403.1:p.(Ala441Thr)	missense_variant	SNV	rs139477313
	chr19:4198246	["TCAGCCCC","T"]	39.081	0.0186411	99.9814	-0.00061934	0.26024	0.9981	ANKRD24	ENSP00000262970.4:p.(Ala42ThrfsTer76)	frameshift_variant	deletion	rs953676831
	chr1:54619875	["G","A"]	88	0.0419747	99.958	-0.00041323	0.17376	0.9981	FAM151A	ENSP00000306888.2:p.(Ala84Val)	missense_variant	SNV	rs149766098
	chr3:52823754	["G","T"]	93.003	0.0443611	99.9556	0.00040096	0.16855	0.9981	AC006254.1		NMD_transcript_variant, intron_variant	SNV	rs202144150
	chr2:178534425	["C","T"]	74.001	0.0352974	99.9647	-0.00044721	0.18892	0.99811	TTN	ENSP00000467141.1:p.(Ala34064Thr)	missense_variant	SNV	rs200237973	benign, likely benign, uncertain significance	Autosomal recessive limb-girdle muscular dystrophy type 2J, Autosomal recessive limb-girdle muscular dystrophy type 2J, Cardiovascular phenotype, Dilated cardiomyopathy 1G, Dilated cardiomyopathy 1G, Early-onset myopathy with fatal cardiomyopathy, Myopathy, myofibrillar, 9, with early respiratory failure, Tibial muscular dystrophy, not provided, not specified
	chr1:244605783	["ACTATGG","A"]	293.01	0.139762	99.8602	0.00022517	0.095092	0.99811	CATSPERE	ENSP00000355492.4:p.(Met799_Ala800del)	inframe_deletion	deletion	rs761237686	uncertain significance	not provided
	chr15:89323423	["A","G"]	40.002	0.0190804	99.9809	-0.0006072	0.25715	0.99812	POLG	ENSP00000268124.5:p.(Phe749Ser)	missense_variant	SNV	rs202037973	uncertain significance, likely pathogenic, pathogenic	Intellectual disability, POLG-Related Spectrum Disorders, Progressive sclerosing poliodystrophy, Seizure, not provided
	chr4:69841673	["C","CA"]	60.021	0.0286291	99.9714	-0.00049356	0.20978	0.99812	AC108941.2		NMD_transcript_variant, intron_variant	insertion	rs976550394
	chr1:216000541	["T","C"]	182.01	0.0868161	99.9132	0.00028313	0.12007	0.99812	USH2A	ENSP00000305941.3:p.(His2116Arg)	missense_variant	SNV	rs111033450	likely benign, uncertain significance	Retinal dystrophy, not provided, not specified
	chr10:62670237	["A","G"]	651.03	0.310532	99.6895	-0.00015041	0.063711	0.99812	ZNF365	ENSP00000387091.3:p.(Glu442Gly)	missense_variant	SNV	rs74156089	benign	not provided
	chr20:2663968	["C","T"]	359	0.171238	99.8288	0.00020089	0.085869	0.99813	IDH3B	ENSP00000482773.1:p.(Gly25Asp)	missense_variant	SNV	rs113021673	likely benign	not provided
	chr6:31792897	["TG","T"]	498	0.237539	99.7625	-0.00017188	0.073335	0.99813	VARS		intron_variant, splice_region_variant	deletion	rs535331110	benign	not provided
	chr16:17117907	["G","C"]	300	0.143096	99.8569	-0.00021902	0.09415	0.99814	XYLT1	ENSP00000261381.6:p.(Pro766Ala)	missense_variant	SNV	rs12325439	benign	Desbuquois dysplasia 1
	chr4:2833015	["C","G"]	428.02	0.204159	99.7958	-0.00018302	0.078585	0.99814	SH3BP2	ENSP00000422168.2:p.(Ser562Cys)	missense_variant	SNV	rs144577122	benign, uncertain significance	Fibrous dysplasia of jaw
	chr19:18280864	["CGCGCCCCCG","C"]	435.32	0.207641	99.7924	-0.00018205	0.078176	0.99814	JUND	ENSP00000252818.3:p.(Gly208_Ala210del)	inframe_deletion	deletion	rs540821014
	chr19:55239691	["G","A"]	52	0.0248032	99.9752	0.00052192	0.22535	0.99815	PPP6R1		intron_variant, splice_region_variant	SNV	rs200672454
	chrX:1601428	["C","T"]	36.002	0.0171724	99.9828	-0.00062392	0.27107	0.99816	AKAP17A	ENSP00000324827.3:p.(Pro641Leu)	missense_variant	SNV	rs141304165
	chr17:40864892	["C","T"]	45	0.0214643	99.9785	-0.00056004	0.24226	0.99816	KRT12	ENSP00000251643.4:p.(Glu241Lys)	missense_variant	SNV	rs147759075
	chr10:72067625	["C","T"]	66.003	0.0314825	99.9685	0.00046064	0.20013	0.99816	SPOCK2	ENSP00000321108.4:p.(Gly233Ser)	missense_variant	SNV	rs142091068
	chr1:109659021	["G","A"]	121	0.0577152	99.9423	0.00033512	0.14804	0.99819	GSTM4	ENSP00000336744.6:p.(Ala160Thr)	missense_variant	SNV	rs147618175
	chr10:71800736	["G","A"]	135	0.064393	99.9356	0.00031882	0.14018	0.99819	CDH23	ENSP00000224721.8:p.(Arg2493His)	missense_variant	SNV	rs148149598	likely benign	not provided, not specified
	chr12:57037582	["C","T"]	145	0.0691629	99.9308	0.0003031	0.1352	0.99821	MYO1A	ENSP00000393392.2:p.(Gly674Asp)	missense_variant	SNV	rs148808080	likely benign	Autosomal dominant nonsyndromic hearing loss 48
	chr2:17695148	["T","C"]	496.05	0.236609	99.7634	0.0001632	0.07273	0.99821	SMC6		intron_variant, splice_region_variant	SNV	rs116148492
	chr4:78915182	["T","G"]	603.03	0.287637	99.7124	-0.00014862	0.066301	0.99821	PAQR3		NMD_transcript_variant, intron_variant	SNV	rs147577740
	chr3:165188171	["C","T"]	104	0.0496065	99.9504	0.00035573	0.15938	0.99822	SLITRK3	ENSP00000241274.3:p.(Arg887Gln)	missense_variant	SNV	rs148918085
	chr4:186534272	["G","A"]	115	0.0548533	99.9451	0.00033922	0.15225	0.99822	MTNR1A	ENSP00000302811.5:p.(Ala157Val)	missense_variant	SNV	rs1800884	benign	not provided
	chr16:11178578	["G","A"]	189	0.0901503	99.9098	-0.00026265	0.11799	0.99822	CLEC16A	ENSP00000387122.1:p.(Ser1017Asn)	missense_variant	SNV	rs199877880
	chr6:41589970	["C","T"]	303	0.144527	99.8555	0.00020836	0.093611	0.99822	FOXP4	ENSP00000362151.1:p.(Pro386Leu)	missense_variant	SNV	rs116314747	benign	not provided
	chr3:184301909	["G","A"]	130	0.0620081	99.938	0.0003165	0.14281	0.99823	PSMD2	ENSP00000310129.4:p.(Arg181Gln)	missense_variant	SNV	rs201776756
	chr1:155033539	["A","C"]	695.03	0.331519	99.6685	-0.00013756	0.062002	0.99823	DCST2	ENSP00000357409.3:p.(Cys55Gly)	missense_variant	SNV	rs114853794
	chr10:101010536	["T","TGCTGCGGCTGCG"]	51.018	0.0243348	99.9757	0.00050213	0.22756	0.99824	PDZD7	ENSP00000480489.1:p.(Arg781_Ser784dup)	inframe_insertion	insertion	rs200896335	uncertain significance	not provided
	chr7:45104678	["T","C"]	80.017	0.0381669	99.9618	0.00040123	0.1819	0.99824	TBRG4	ENSP00000258770.3:p.(Asn256Ser)	missense_variant	SNV	rs201556853
	chrX:1288633	["C","T"]	80	0.0381588	99.9618	-0.00039808	0.18169	0.99825	CSF2RA	ENSP00000394227.2:p.(Pro112Ser)	missense_variant	SNV	rs147866013	uncertain significance	Surfactant metabolism dysfunction, pulmonary, 4
	chr1:161000638	["G","A"]	106	0.0505605	99.9494	-0.00034793	0.1582	0.99825	AL591806.3		3_prime_UTR_variant, NMD_transcript_variant	SNV	rs144792483
	chr1:203503614	["G","A"]	72.001	0.0343434	99.9657	-0.00041175	0.18909	0.99826	OPTC	ENSP00000356191.2:p.(Arg298His)	missense_variant	SNV	rs199948993
	chr19:56814177	["G","C"]	1073	0.511805	99.4882	0.0001075	0.049618	0.99827	PEG3	ENSP00000326581.7:p.(Ala1422Gly)	missense_variant	SNV	rs56237501	likely benign	not provided
	chr11:66624826	["C","G"]	63.001	0.0300506	99.9699	0.00044111	0.20475	0.99828	RBM14	ENSP00000311747.4:p.(Ser317Cys)	missense_variant	SNV	rs141633741
	chr3:119498909	["G","A"]	96	0.0457906	99.9542	-0.00035786	0.1659	0.99828	TIMMDC1	ENSP00000418803.1:p.(Arg59Gln)	missense_variant	SNV	rs142917333
	chr5:140786763	["C","A"]	299	0.142619	99.8574	0.0002025	0.094124	0.99828	PCDHA1	ENSP00000420840.2:p.(Ala158Asp)	missense_variant	SNV	rs116278913
	chr19:48304076	["C","T"]	699.01	0.333418	99.6666	-0.00013314	0.062094	0.99829	CCDC114	ENSP00000318429.7:p.(Glu207Lys)	missense_variant	SNV	rs114078313	benign	Primary ciliary dyskinesia, not specified
	chr17:81846964	["C","T"]	45	0.0214643	99.9785	0.00051731	0.24222	0.9983	P4HB	ENSP00000327801.4:p.(Glu280Lys)	missense_variant	SNV	rs201200527	uncertain significance	not provided
	chr4:173317738	["C","T"]	93.002	0.0443606	99.9556	-0.00036009	0.16877	0.9983	GALNT7		intron_variant, splice_region_variant	SNV	rs138471191
	chr2:88106352	["G","A"]	134	0.0639161	99.9361	-0.00029867	0.14112	0.99831	SMYD1	ENSP00000393453.2:p.(Glu337Lys)	missense_variant	SNV	rs140916074
	chr7:140479256	["G","T"]	84.003	0.0400682	99.9599	-0.00037079	0.17764	0.99833	MKRN1	ENSP00000255977.2:p.(Pro30Gln)	missense_variant	SNV	rs200911173
	chr2:190881374	["C","T"]	198	0.0944431	99.9056	-0.00024111	0.11589	0.99834	GLS	ENSP00000317379.3:p.(Pro97Leu)	missense_variant	SNV	rs537971593
	chr15:76949072	["G","A"]	307.02	0.146444	99.8536	-0.00019481	0.093357	0.99834	RCN2	ENST00000320963.9:c.858G>A(p.(Ala286=))	splice_region_variant, synonymous_variant	SNV	rs58665121
	chr1:157092944	["G","A"]	362.01	0.172674	99.8273	-0.00017922	0.085934	0.99834	ETV3L	ENSP00000430271.1:p.(Ala264Val)	missense_variant	SNV	rs78985424
	chr1:91375646	["T","G"]	2099.1	1.00124	98.9988	7.38e-05	0.035759	0.99835	HFM1	ENSP00000359454.3:p.(Lys493Gln)	missense_variant	SNV	rs113908392
	chr17:27550695	["C","G"]	36	0.0171715	99.9828	-0.00055717	0.27082	0.99836	KSR1	ENSP00000268763.7:p.(Pro43Arg)	missense_variant	SNV	rs768074390
	chr21:45455586	["C","T"]	879.01	0.419275	99.5807	0.0001143	0.055489	0.99836	COL18A1	ENSP00000352798.4:p.(Ala19Val)	missense_variant	SNV	rs7277693	benign, likely benign	not provided, not specified
	chr19:49154733	["C","T"]	52.008	0.0248071	99.9752	-0.00045667	0.22555	0.99838	HRC	ENSP00000252825.3:p.(Val169Met)	missense_variant	SNV	rs142402752
	chr13:113832760	["G","A"]	53	0.0252802	99.9747	-0.00045328	0.22321	0.99838	GAS6		intron_variant, splice_region_variant	SNV	rs201605000	benign	not provided
	chr19:49290609	["CT","C"]	53.001	0.0252807	99.9747	-0.00045377	0.22321	0.99838	SLC6A16	ENSP00000338627.3:p.(Ser646AlafsTer17)	frameshift_variant	deletion	rs777224392
	chr19:39100637	["G","A"]	95.006	0.0453165	99.9547	0.0003304	0.16509	0.9984	ACP7	ENSP00000327557.4:p.(Trp229Ter)	stop_gained	SNV	rs149656463
	chr13:41131589	["T","C"]	120	0.0572383	99.9428	0.00029682	0.14852	0.99841	KBTBD6	ENSP00000368799.1:p.(Tyr308Cys)	missense_variant	SNV	rs148253567
	chr15:78596156	["AATGGGTAACG","A"]	273.02	0.130227	99.8698	-0.00019597	0.098493	0.99841	CHRNA3		NMD_transcript_variant, intron_variant	deletion	rs568631684
	chr19:4670324	["G","C"]	605.01	0.288581	99.7114	-0.00013126	0.066404	0.99842	MYDGF	ENSP00000469945.1:p.(Pro4Arg)	missense_variant	SNV	rs376938392
	chr9:41922892	["G","A"]	1682.1	0.802337	99.1977	-7.93e-05	0.039984	0.99842	CNTNAP3B	ENSP00000478671.1:p.(Pro847Leu)	missense_variant	SNV	rs878978118
	chr16:53652877	["C","T"]	86.014	0.0410274	99.959	-0.00034478	0.17537	0.99843	RPGRIP1L	ENSP00000262135.4:p.(Glu604Lys)	missense_variant	SNV	rs143863631	uncertain significance	COACH syndrome 1, Joubert syndrome, Joubert syndrome, Joubert syndrome 7, Joubert syndrome 7, Meckel syndrome, type 5, Meckel syndrome, type 5, Meckel-Gruber syndrome, Nephronophthisis 8, not provided
	chr13:32443611	["G","A"]	109	0.0519914	99.948	0.00030642	0.15571	0.99843	N4BP2L2	ENSP00000382328.3:p.(Thr309Ile)	missense_variant	SNV	rs147501500
	chr8:138598712	["T","C"]	419.04	0.199876	99.8001	0.00015675	0.079697	0.99843	COL22A1		intron_variant, splice_region_variant	SNV	rs184823302
	chr17:4544547	["G","A"]	117	0.0558073	99.9442	0.00029355	0.15058	0.99844	MYBBP1A	ENSP00000370968.2:p.(Arg861Cys)	missense_variant	SNV	rs199713256
	chr19:3600437	["G","C"]	156	0.0744097	99.9256	-0.00025457	0.13018	0.99844	TBXA2R	ENSP00000364336.3:p.(Phe66Leu)	missense_variant	SNV	rs201977565
	chr1:171285332	["G","A"]	717.01	0.342003	99.658	-0.00011857	0.060597	0.99844	FMO1	ENSP00000356724.3:p.(Val463Ile)	missense_variant	SNV	rs150935235
	chr14:91342468	["G","A"]	161	0.0767947	99.9232	0.00024715	0.12816	0.99846	CCDC88C		intron_variant, splice_region_variant	SNV	rs370643702	likely benign	not provided
	chr7:82949821	["G","C"]	373.01	0.17792	99.8221	-0.00016299	0.084711	0.99846	PCLO	ENSP00000334319.8:p.(Asp3589Glu)	missense_variant	SNV	rs149879954	benign	not provided
	chr22:22488339	["T","C"]	684.07	0.326291	99.6737	-0.00012021	0.062293	0.99846	ZNF280B	ENSP00000485750.1:p.(Thr354Ala)	missense_variant	SNV	rs41277495
	chr20:63564933	["G","A"]	55.001	0.0262347	99.9738	0.00042135	0.21914	0.99847	HELZ2	ENSP00000417401.1:p.(Leu1297Phe)	missense_variant	SNV	rs749734238
	chr19:45348816	["G","A"]	268.01	0.127837	99.8722	0.00019026	0.09902	0.99847	KLC3		intron_variant, splice_region_variant	SNV	rs369638220
	chr22:17104813	["AG","A"]	313.05	0.14932	99.8507	0.00017757	0.09254	0.99847	IL17RA		intron_variant, splice_region_variant	deletion	rs531944007	benign	Immunodeficiency 51
	chr1:89147643	["C","T"]	47.001	0.0224188	99.9776	0.00045083	0.23706	0.99848	GBP7	ENSP00000294671.2:p.(Gly430Glu)	missense_variant	SNV	rs186580098
	chr1:89147643	["C","T"]	47.001	0.0224188	99.9776	0.00045083	0.23706	0.99848	GBP2		5_prime_UTR_variant, NMD_transcript_variant	SNV	rs186580098
	chrX:314167	["C","T"]	53.324	0.0254348	99.9746	-0.00042455	0.22331	0.99848	GTPBP6	ENSP00000316598.5:p.(Arg247His)	missense_variant	SNV	rs368127298
	chr16:28901855	["T","G"]	88.003	0.0419762	99.958	0.00032683	0.17163	0.99848	ATP2A1		intron_variant, splice_region_variant	SNV	rs200246286	benign	Brody myopathy
	chr6:6167600	["A","T"]	969.1	0.462247	99.5378	9.97e-05	0.052228	0.99848	F13A1	ENSP00000264870.3:p.(Leu589Gln)	missense_variant	SNV	rs5983	benign, likely benign, uncertain significance	Factor XIII, A subunit, deficiency of, not provided
	chr22:41515801	["G","C"]	188	0.0896733	99.9103	-0.00022215	0.11862	0.99851	ACO2	ENSP00000379769.3:p.(Gly240Ala)	missense_variant	SNV	rs141878785	uncertain significance	Infantile cerebellar-retinal degeneration, Infantile cerebellar-retinal degeneration, Optic atrophy 9, Optic atrophy 9, Retinal dystrophy, not provided
	chr4:78913538	["A","G"]	730.02	0.348209	99.6518	0.0001124	0.060306	0.99851	PAQR3		NMD_transcript_variant, intron_variant	SNV	rs111294215
	chr12:48526250	["G","A"]	103	0.0491295	99.9509	0.00029832	0.16046	0.99852	OR8S1	ENSP00000310632.1:p.(Gly207Arg)	missense_variant	SNV	rs141202381
	chr22:38822758	["C","T"]	432	0.206058	99.7939	0.00014562	0.078528	0.99852	NPTXR	ENSP00000327545.2:p.(Ala452Thr)	missense_variant	SNV	rs61737784
	chr12:133234103	["C","T"]	48	0.0228953	99.9771	-0.00043235	0.23459	0.99853	ANHX		intron_variant, splice_region_variant	SNV	rs545452878
	chr16:88428315	["G","A"]	59.001	0.0281426	99.9719	0.00039054	0.21157	0.99853	ZNF469	ENSP00000456500.1:p.(Gly282Glu)	missense_variant	SNV	rs757999676	uncertain significance	not provided
	chr4:87310362	["G","C"]	374.02	0.178402	99.8216	0.00015469	0.083762	0.99853	HSD17B13		intron_variant, splice_region_variant	SNV	rs117111943
	chr7:117725262	["C","A"]	144	0.0686859	99.9313	-0.00024777	0.13523	0.99854	CTTNBP2		intron_variant, splice_region_variant	SNV	rs200533770
	chr13:76957861	["T","C"]	623.02	0.297171	99.7028	0.00011973	0.065215	0.99854	ACOD1	ENSP00000366682.1:p.(Ile441Thr)	missense_variant	SNV	rs116937385
	chr14:77320453	["C","T"]	91.003	0.0434071	99.9566	-0.00031024	0.17059	0.99855	POMT2	ENSP00000261534.4:p.(Asp77Asn)	missense_variant	SNV	rs200992827	uncertain significance	Autosomal recessive limb-girdle muscular dystrophy type 2N, Muscular dystrophy-dystroglycanopathy (congenital with brain and eye anomalies), type A2, Muscular dystrophy-dystroglycanopathy (congenital with intellectual disability), type B2, not provided
	chr11:111743525	["C","T"]	103	0.0491295	99.9509	0.00029158	0.16026	0.99855	PPP2R1B	ENSP00000311344.5:p.(Ala469Thr)	missense_variant	SNV	rs144458207
	chr3:119415033	["C","T"]	142	0.0677319	99.9323	0.00024728	0.13644	0.99855	ARHGAP31	ENSP00000264245.4:p.(Thr1035Ile)	missense_variant	SNV	rs201997376	benign, likely benign	not provided, not specified
	chr6:143824927	["T","A"]	47.004	0.0224202	99.9776	-0.00042782	0.23703	0.99856	AL049844.1		NMD_transcript_variant, intron_variant	SNV	rs543572468
	chr19:48499244	["C","T"]	66.004	0.0314829	99.9685	0.00036095	0.20004	0.99856	LMTK3	ENSP00000270238.3:p.(Gly638Ser)	missense_variant	SNV	rs780623879
	chr1:224189687	["G","A"]	118	0.0562843	99.9437	0.00026792	0.14844	0.99856	DEGS1	ENSP00000316476.4:p.(Asp65Asn)	missense_variant	SNV	rs138717762	benign	not provided
	chr3:39187119	["C","T"]	39	0.0186024	99.9814	0.00046789	0.26027	0.99857	XIRP1	ENSP00000343140.3:p.(Arg776Gln)	missense_variant	SNV	rs144904530
	chr18:74353309	["G","A"]	95.008	0.0453174	99.9547	-0.00029786	0.16676	0.99857	C18orf63	ENSP00000464330.2:p.(Ala348Thr)	missense_variant	SNV	rs138122725
	chr6:32082284	["C","T"]	201	0.0958741	99.9041	0.00020574	0.11472	0.99857	TNXB	ENSP00000364393.3:p.(Gly1163Glu)	missense_variant	SNV	rs185207099	uncertain significance	not provided
	chr8:22404954	["G","A"]	34	0.0162175	99.9838	0.00049715	0.27876	0.99858	SLC39A14	ENSP00000352779.5:p.(Val82Met)	missense_variant	SNV	rs150377639	uncertain significance	not provided
	chr4:99127235	["C","T"]	61.005	0.0290985	99.9709	-0.00037196	0.20827	0.99858	ADH4	ENSP00000424630.1:p.(Arg337His)	missense_variant	SNV	rs29001219
	chr16:21647177	["G","A"]	472.02	0.225147	99.7749	0.00013378	0.075002	0.99858	IGSF6	ENSP00000268389.4:p.(Ala128Val)	missense_variant	SNV	rs147257312
	chr10:7579939	["C","T"]	47.001	0.0224188	99.9776	-0.00041886	0.23725	0.99859	ITIH5	ENSP00000380333.3:p.(Gly412Arg)	missense_variant	SNV	rs368637112
	chr15:93020138	["G","A"]	47.002	0.0224193	99.9776	-0.00041861	0.23709	0.99859	CHD2	ENSP00000377747.4:p.(Arg1678Gln)	missense_variant	SNV	rs201628571	benign, likely benign, uncertain significance	Developmental and epileptic encephalopathy 94, not provided, not specified
	chr11:117998788	["C","T"]	232.01	0.110665	99.8893	0.00018856	0.1068	0.99859	IL10RA	ENSP00000227752.3:p.(Pro295Leu)	missense_variant	SNV	rs56143179	likely benign, uncertain significance	Inflammatory bowel disease 28, not provided, not specified
	chr12:10881047	["T","C"]	78.004	0.0372068	99.9628	-0.00032281	0.18404	0.9986	AC018630.6		NMD_transcript_variant, intron_variant	SNV	rs776250601
	chr7:55401229	["C","T"]	569.01	0.271409	99.7286	0.00011975	0.068405	0.9986	LANCL2	ENSP00000254770.2:p.(Thr245Met)	missense_variant	SNV	rs149433421
	chr5:111104335	["G","T"]	162.01	0.0772764	99.9227	-0.00022244	0.12776	0.99861	WDR36	ENSP00000423067.2:p.(Ala353Ser)	missense_variant	SNV	rs142687756
	chr20:56452759	["G","T"]	451.06	0.215149	99.7849	-0.00013365	0.076556	0.99861	CASS4	ENSP00000353462.3:p.(Arg528Leu)	missense_variant	SNV	rs148921681	likely benign	not provided
	chr22:19981659	["C","T"]	607	0.28953	99.7105	0.00011387	0.066076	0.99862	ARVCF	ENSP00000263207.3:p.(Asp150Asn)	missense_variant	SNV	rs113625788	likely benign	not provided
	chr8:144436912	["G","A"]	48	0.0228953	99.9771	-0.00040231	0.23456	0.99863	TONSL	ENSP00000386239.3:p.(Arg579Cys)	missense_variant	SNV	rs201525526	uncertain significance	not provided
	chr18:68684208	["T","A"]	829.02	0.39543	99.6046	-9.8e-05	0.056993	0.99863	TMX3	ENSP00000299608.2:p.(Tyr277Phe)	missense_variant	SNV	rs73967585
	chr17:79795368	["G","A"]	27.001	0.0128791	99.9871	-0.00053481	0.31282	0.99864	CBX8	ENSP00000269385.4:p.(Ala146Val)	missense_variant	SNV	rs146798598
	chr11:60094000	["G","T"]	174	0.0829955	99.917	-0.0002099	0.12329	0.99864	MS4A2	ENSP00000278888.3:p.(Gly192Ter)	stop_gained	SNV	rs138180929
	chr2:178684755	["A","G"]	179.02	0.0853899	99.9146	-0.00020765	0.12199	0.99864	TTN		intron_variant, splice_region_variant	SNV	rs375742678	benign, likely benign	Autosomal recessive limb-girdle muscular dystrophy type 2J, Autosomal recessive limb-girdle muscular dystrophy type 2J, Dilated cardiomyopathy 1G, Early-onset myopathy with fatal cardiomyopathy, Myopathy, myofibrillar, 9, with early respiratory failure, Tibial muscular dystrophy, not specified
	chr12:132582173	["C","T"]	66	0.031481	99.9685	0.00033778	0.20004	0.99865	FBRSL1	ENSP00000396160.2:p.(Pro746Leu)	missense_variant	SNV	rs372884108
	chr3:100847656	["C","T"]	647.02	0.308619	99.6914	0.00010793	0.063976	0.99865	ABI3BP	ENSP00000420524.1:p.(Gly539Arg)	missense_variant	SNV	rs116508263
	chr17:15718676	["C","T"]	106.19	0.0506511	99.9493	0.00025876	0.15519	0.99867	AC005324.4		NMD_transcript_variant, intron_variant	SNV	rs139351450
	chr16:20963758	["G","A"]	127.01	0.0605819	99.9394	0.00024068	0.14453	0.99867	DNAH3	ENSP00000261383.3:p.(Leu3376Phe)	missense_variant	SNV	rs114745065
	chr8:139988742	["C","T"]	135	0.064393	99.9356	-0.00023266	0.13911	0.99867	TRAPPC9	ENSP00000373979.4:p.(Ala1030Thr)	missense_variant	SNV	rs148909256	uncertain significance	not specified
	chr5:179598827	["G","A"]	21	0.0100167	99.99	0.00058422	0.3546	0.99869	RUFY1		intron_variant, splice_region_variant	SNV	rs117970237
	chr17:6640274	["G","C"]	46.003	0.0219428	99.9781	0.00039249	0.2396	0.99869	AC004706.4	ENSP00000488967.1:p.(Arg15Gly)	missense_variant	SNV	rs910167357
	chr1:10161294	["C","T"]	48	0.0228953	99.9771	-0.00038659	0.23474	0.99869	UBE4B		intron_variant, splice_region_variant	SNV	rs374288783
	chr9:65283489	["GGA","G"]	677.14	0.322986	99.677	0.00010292	0.062732	0.99869	FOXD4L5	ENSP00000366637.1:p.(Phe296SerfsTer91)	frameshift_variant	deletion	rs562882568
	chr2:233729649	["A","T"]	144.01	0.0686907	99.9313	-0.00022041	0.13549	0.9987	UGT1A3	ENSP00000418532.1:p.(Asn175Tyr)	missense_variant	SNV	rs61764031
	chr5:151507559	["C","T"]	284.01	0.135469	99.8645	0.00015764	0.096561	0.9987	FAT2	ENSP00000261800.5:p.(Glu4038Lys)	missense_variant	SNV	rs138750878
	chr12:124314251	["C","T"]	443	0.211305	99.7887	-0.00012634	0.077355	0.9987	RFLNA	ENSP00000444080.2:p.(Ala126Val)	missense_variant	SNV	rs116090335
	chr16:1220989	["G","A"]	68.001	0.0324355	99.9676	-0.00031994	0.19728	0.99871	CACNA1H	ENSP00000334198.7:p.(Val2353Met)	missense_variant	SNV	rs150601404	likely benign	Hyperaldosteronism, familial, type IV, Idiopathic generalized epilepsy
	chr9:742280	["G","T"]	126	0.0601002	99.9399	-0.00023376	0.1441	0.99871	KANK1	ENSP00000371740.1:p.(Ala1258Ser)	missense_variant	SNV	rs113362230	likely benign, uncertain significance	Rare genetic intellectual disability, not provided
	chr10:95871009	["G","A"]	46.003	0.0219428	99.9781	0.00038316	0.23957	0.99872	AL365273.2		NMD_transcript_variant, intron_variant	SNV	rs753006263
	chr6:55874862	["G","A"]	506.51	0.241598	99.7584	-0.00011629	0.072757	0.99872	BMP5	ENSP00000359866.3:p.(His2Tyr)	missense_variant	SNV	rs9475437
	chr2:238096869	["G","A"]	40	0.0190794	99.9809	-0.00040155	0.25717	0.99875	SCLY	ENSP00000254663.6:p.(Gly401Arg)	missense_variant	SNV	rs146021037
	chr4:69495269	["A","G"]	51.002	0.0243272	99.9757	-0.00035748	0.22774	0.99875	UGT2B4	ENSP00000305221.6:p.(Met198Thr)	missense_variant	SNV	rs188797000
	chr17:2330952	["C","T"]	382.01	0.182213	99.8178	0.00013025	0.083289	0.99875	TSR1	ENSP00000301364.4:p.(Ala552Thr)	missense_variant	SNV	rs148862735
	chr7:66152274	["A","G"]	742.04	0.353942	99.6461	-9.46e-05	0.060217	0.99875	CRCP	ENSP00000378736.3:p.(Ser122Gly)	missense_variant	SNV	rs147755294
	chr7:66152274	["A","G"]	742.04	0.353942	99.6461	-9.46e-05	0.060217	0.99875	AC068533.4	ENSP00000396527.2:p.(Ser307Gly)	missense_variant	SNV	rs147755294
	chr1:43234592	["T","C"]	36.005	0.0171739	99.9828	0.00042147	0.27106	0.99876	CFAP57	ENSP00000479773.1:p.(Val1153Ala)	missense_variant	SNV	rs138627849
	chr3:47871292	["C","T"]	60.001	0.0286196	99.9714	-0.00032602	0.21003	0.99876	MAP4		intron_variant, splice_region_variant	SNV	rs183527842
	chr9:137110947	["G","A"]	104	0.0496065	99.9504	-0.00024827	0.15946	0.99876	DPP7	ENSP00000360635.2:p.(Arg426Trp)	missense_variant	SNV	rs149094336
	chr3:130426403	["C","T"]	56.003	0.0267126	99.9733	-0.00033396	0.21716	0.99877	COL6A5	ENSP00000309762.7:p.(Pro1746Ser)	NMD_transcript_variant, missense_variant, splice_region_variant	SNV	rs372137736
	chr11:124123751	["G","A"]	96.005	0.045793	99.9542	-0.0002533	0.16607	0.99878	VWA5A	ENSP00000407726.2:p.(Ala371Thr)	missense_variant	SNV	rs147657581
	chr16:88437389	["A","G"]	152.33	0.0726592	99.9273	-0.00020194	0.13188	0.99878	ZNF469	ENSP00000456500.1:p.(Thr3307Ala)	missense_variant	SNV	rs273585627	uncertain significance, likely pathogenic	Keratoconus 1, not provided
	chr10:45975519	["T","C"]	520.12	0.24809	99.7519	-0.00010898	0.071175	0.99878	TIMM23		intron_variant, splice_region_variant	SNV	rs4962275
	chr6:44301433	["C","T"]	71.003	0.0338674	99.9661	0.00029254	0.1931	0.99879	AARS2	ENSP00000244571.4:p.(Arg877Gln)	missense_variant	SNV	rs141941157	likely benign, uncertain significance	not provided
	chr6:44301433	["C","T"]	71.003	0.0338674	99.9661	0.00029254	0.1931	0.99879	AL353588.1		NMD_transcript_variant, intron_variant	SNV	rs141941157	likely benign, uncertain significance	not provided
	chr12:123323755	["C","T"]	225.01	0.107326	99.8927	-0.00016485	0.10844	0.99879	SBNO1	ENSP00000473665.1:p.(Asp684Asn)	missense_variant	SNV	rs150481265
	chr7:90227329	["A","G"]	798.09	0.380677	99.6193	-8.65e-05	0.05773	0.9988	STEAP2	ENSP00000378119.2:p.(Tyr284Cys)	missense_variant	SNV	rs138124501
	chr4:78913875	["G","A"]	73.003	0.0348214	99.9652	-0.00028463	0.19021	0.99881	PAQR3		NMD_transcript_variant, intron_variant	SNV	rs765312765
	chr1:165683046	["C","T"]	49.001	0.0233728	99.9766	0.00034443	0.23249	0.99882	ALDH9A1	ENSP00000346827.4:p.(Arg131His)	missense_variant	SNV	rs200491291
	chr1:169303175	["T","C"]	88.011	0.04198	99.958	-0.00025593	0.17326	0.99882	NME7	ENSP00000356785.3:p.(His137Arg)	missense_variant	SNV	rs201587017
	chr2:54255943	["G","A"]	110	0.0524684	99.9475	-0.0002282	0.15386	0.99882	TSPYL6	ENSP00000417919.2:p.(Thr70Ile)	missense_variant	SNV	rs201798777
	chr2:178669653	["A","C"]	179.02	0.0853899	99.9146	-0.00018073	0.12199	0.99882	TTN	ENSP00000467141.1:p.(Ile11803Met)	missense_variant	SNV	rs186992412	benign, uncertain significance	Brugada syndrome, not specified
	chr11:68312746	["CGCT","C"]	96.703	0.0461259	99.9539	0.00024415	0.16591	0.99883	LRP5	ENSP00000294304.6:p.(Leu20del)	inframe_deletion	deletion	rs72555376	benign, likely benign, uncertain significance	not provided, not specified
	chr11:64300949	["A","G"]	201.04	0.0958932	99.9041	-0.00016821	0.11494	0.99883	CATSPERZ	ENSP00000491717.1:p.(Asn105Ser)	missense_variant	SNV	rs150476596
	chr5:149980888	["A","G"]	40.003	0.0190808	99.9809	-0.00037515	0.25713	0.99884	SLC26A2	ENSP00000286298.4:p.(His432Arg)	missense_variant	SNV	rs116443969	likely benign, uncertain significance	Achondrogenesis, type IB, Atelosteogenesis type II, Diastrophic dysplasia, Multiple epiphyseal dysplasia type 4, not provided
	chr1:158420571	["A","G"]	69.003	0.0329134	99.9671	0.00028151	0.19644	0.99886	OR10K2	ENSP00000493297.1:p.(Ile99Thr)	missense_variant	SNV	rs200034190
	chr1:32102646	["G","T"]	104	0.0496065	99.9504	-0.00022801	0.15941	0.99886	TMEM39B	ENSP00000338165.5:p.(Gln484His)	missense_variant	SNV	rs41263987
	chr4:56395550	["TAAAG","T"]	107.01	0.0510422	99.949	-0.00022546	0.15713	0.99886	PPAT		intron_variant, splice_region_variant	deletion	rs375102221
	chr19:35741124	["C","T"]	58.001	0.0276656	99.9723	-0.000302	0.21398	0.99887	AD000671.2		3_prime_UTR_variant, NMD_transcript_variant	SNV	rs189538127
	chr7:123954484	["G","A"]	64.005	0.0305295	99.9695	0.00028685	0.20336	0.99887	SPAM1	ENSP00000345849.5:p.(Arg305His)	missense_variant	SNV	rs150235912
	chr20:16367717	["G","A"]	94.003	0.0448381	99.9552	0.00023601	0.16595	0.99887	KIF16B	ENSP00000384164.1:p.(Thr1203Ile)	missense_variant	SNV	rs200790988
	chr4:76897513	["C","T"]	388.03	0.185085	99.8149	-0.00011599	0.082196	0.99887	SOWAHB	ENSP00000334879.2:p.(Gly113Arg)	missense_variant	SNV	rs548449092
	chr22:19514965	["G","A"]	409	0.195087	99.8049	-0.00011358	0.080522	0.99887	CDC45	ENSP00000405726.2:p.(Gly485Ser)	missense_variant, splice_region_variant	SNV	rs148062883	likely benign, uncertain significance	22q11.2 deletion syndrome, Meier-Gorlin syndrome 1, not provided
	chr1:11922898	["G","A"]	1077	0.513713	99.4863	-7e-05	0.049484	0.99887	KIAA2013	ENSP00000365760.3:p.(Thr542Ile)	missense_variant	SNV	rs35073764
	chr14:105052017	["C","G"]	43	0.0205104	99.9795	0.00034501	0.24799	0.99889	GPR132	ENSP00000328818.3:p.(Glu40Asp)	missense_variant	SNV	rs202244827
	chr3:129549230	["C","T"]	359.01	0.171243	99.8288	-0.00011865	0.085528	0.99889	H1FOO	ENSP00000319799.2:p.(Ala203Val)	missense_variant	SNV	rs138486444
	chr13:48707125	["A","G"]	1052.1	0.501836	99.4982	6.98e-05	0.050231	0.99889	CYSLTR2	ENSP00000477930.1:p.(Asn103Ser)	missense_variant	SNV	rs116932219	likely benign	not provided
	chr22:50604977	["T","C"]	62.002	0.0295741	99.9704	-0.00028527	0.20647	0.9989	MAPK8IP2	ENSP00000330572.4:p.(Ser560Pro)	missense_variant	SNV	rs200198575
	chr12:51074039	["A","C"]	183.01	0.0872931	99.9127	-0.00016422	0.12023	0.99891	CSRNP2	ENSP00000228515.1:p.(Asn65Lys)	missense_variant	SNV	rs140071191
	chr22:43968771	["G","A"]	498	0.237539	99.7625	-9.95e-05	0.072977	0.99891	SAMM50	ENSP00000345445.4:p.(Arg92His)	missense_variant	SNV	rs147060461
	chr11:36227126	["C","G"]	99.001	0.047222	99.9528	-0.00022194	0.16338	0.99892	LDLRAD3	ENSP00000318607.5:p.(Leu166Val)	missense_variant	SNV	rs147959076
	chr6:89693153	["C","T"]	634	0.302409	99.6976	-8.75e-05	0.064978	0.99893	MDN1		intron_variant, splice_region_variant	SNV	rs139125002
	chr7:36396387	["C","G"]	39.002	0.0186034	99.9814	0.00034526	0.26041	0.99894	ANLN	ENSP00000265748.2:p.(Ala47Gly)	missense_variant	SNV	rs35765596	uncertain significance	not provided
	chr2:130181591	["A","G"]	80.002	0.0381598	99.9618	-0.00024049	0.18173	0.99894	SMPD4	ENSP00000386531.1:p.(Phe4Ser)	missense_variant	SNV	rs201034493
	chr5:146515990	["G","A"]	119	0.0567613	99.9432	-0.00019871	0.1493	0.99894	GPR151	ENSP00000308733.2:p.(Leu42Phe)	missense_variant	SNV	rs145022914
	chr11:46375435	["G","A"]	46	0.0219413	99.9781	0.00031383	0.23959	0.99895	DGKZ	ENSP00000412178.1:p.(Ala760Thr)	missense_variant	SNV	rs375247412
	chr5:150671609	["A","C"]	152.89	0.0729263	99.9271	-0.00016947	0.13048	0.99896	MYOZ3	ENSP00000297130.4:p.(Ser77Arg)	missense_variant	SNV	rs139027423
	chr5:141339989	["G","A"]	112	0.0534224	99.9466	0.00019789	0.1536	0.99897	PCDHGA2	ENSP00000378077.2:p.(Val340Met)	missense_variant	SNV	rs144241311
	chr15:49367574	["C","T"]	71.004	0.0338679	99.9661	0.00024625	0.19309	0.99898	FAM227B	ENSP00000299338.6:p.(Arg382His)	missense_variant	SNV	rs139377249
	chr17:42795853	["T","C"]	393.63	0.187756	99.8122	-0.00010571	0.08229	0.99898	WNK4	ENSP00000246914.4:p.(Val1084Ala)	missense_variant	SNV	rs148648427	benign	Pseudohypoaldosteronism type 2B, not provided
	chr14:24094412	["G","A"]	35	0.0166945	99.9833	0.0003494	0.27489	0.99899	PCK2	ENSP00000216780.4:p.(Ala3Thr)	missense_variant	SNV	rs529249073
	chr19:1068594	["C","T"]	272	0.12974	99.8703	-0.00012549	0.0987	0.99899	ARHGAP45	ENSP00000466401.1:p.(His118Tyr)	missense_variant	SNV	rs35504437
	chr20:62318903	["C","T"]	411	0.196041	99.804	-0.00010134	0.080153	0.99899	LAMA5	ENSP00000252999.3:p.(Ala2328Thr)	missense_variant	SNV	rs199615528	likely benign	not provided
	chr7:44073297	["G","A"]	82.001	0.0391133	99.9609	0.00022463	0.17947	0.999	POLM	ENSP00000379174.3:p.(Thr431Met)	missense_variant	SNV	rs146318307
	chr17:75830089	["C","T"]	164	0.0782256	99.9218	-0.00015923	0.12699	0.999	UNC13D	ENSP00000207549.3:p.(Ala965Thr)	missense_variant	SNV	rs144744401	uncertain significance	Familial hemophagocytic lymphohistiocytosis 3
	chr22:24321290	["A","G"]	288.01	0.137377	99.8626	-0.00012074	0.096284	0.999	SPECC1L	ENSP00000393363.1:p.(Thr104Ala)	missense_variant, splice_region_variant	SNV	rs140178777	benign	not provided
	chr22:24321290	["A","G"]	288.01	0.137377	99.8626	-0.00012074	0.096284	0.999	SPECC1L-ADORA2A	ENSP00000351480.2:p.(Thr104Ala)	NMD_transcript_variant, missense_variant, splice_region_variant	SNV	rs140178777	benign	not provided
	chr1:222547960	["G","A"]	65.001	0.0310045	99.969	-0.00025137	0.20181	0.99901	HHIPL2	ENSP00000342118.6:p.(Leu29Phe)	missense_variant	SNV	rs372797450
	chr14:73944548	["C","T"]	39	0.0186024	99.9814	0.00032028	0.26027	0.99902	FAM161B	ENSP00000286544.3:p.(Glu301Lys)	missense_variant	SNV	rs192290829
	chr16:88804883	["G","A"]	41.002	0.0195574	99.9804	-0.00031181	0.25386	0.99902	CDT1	ENSP00000301019.4:p.(Arg158His)	missense_variant	SNV	rs367849928	likely benign	not provided
	chr8:143468548	["C","T"]	46	0.0219413	99.9781	-0.00029313	0.23958	0.99902	ZC3H3		intron_variant, splice_region_variant	SNV	rs369376989
	chr9:21935799	["A","G"]	71.011	0.0338712	99.9661	-0.00023752	0.19287	0.99902	AL359922.1		NMD_transcript_variant, intron_variant	SNV	rs539783667
	chr10:72275070	["G","C"]	128	0.0610541	99.9389	-0.00017534	0.14406	0.99903	DDIT4	ENSP00000307305.3:p.(Ser194Thr)	missense_variant	SNV	rs148736800
	chr11:89875042	["CATAA","C"]	457.24	0.218097	99.7819	9.29e-05	0.076204	0.99903	TRIM64B	ENSP00000332969.6:p.(Leu146GlyfsTer11)	frameshift_variant	deletion	rs764795825
	chr14:64051889	["G","A"]	102	0.0486525	99.9513	0.00019178	0.15939	0.99904	SYNE2	ENSP00000350719.3:p.(Arg2659Gln)	missense_variant	SNV	rs199561218	benign, uncertain significance	Emery-Dreifuss muscular dystrophy 5, autosomal dominant, not provided
	chr17:59738847	["G","A"]	157.01	0.0748915	99.9251	-0.00015688	0.13005	0.99904	VMP1	ENSP00000262291.3:p.(Arg105His)	missense_variant	SNV	rs115657588
	chr7:122490227	["A","G"]	161	0.0767947	99.9232	0.00015442	0.12851	0.99904	CADPS2	ENSP00000484355.1:p.(Ile569Thr)	missense_variant	SNV	rs61743033	likely benign	not provided
	chr19:48853829	["C","T"]	315	0.15025	99.8497	0.00011124	0.092158	0.99904	PLEKHA4	ENST00000263265.10:c.1179G>A(p.(Glu393=))	splice_region_variant, synonymous_variant	SNV	rs112379274
	chr18:74129460	["A","C"]	403.02	0.192235	99.8078	-9.69e-05	0.080755	0.99904	FBXO15	ENSP00000393154.2:p.(Leu244Val)	missense_variant	SNV	rs73969117
	chr3:56729297	["G","C"]	65.002	0.031005	99.969	-0.00024154	0.20183	0.99905	ARHGEF3	ENSP00000341071.4:p.(Asn550Lys)	missense_variant	SNV	rs115920785
	chr7:5313159	["CGCTGCTGCT","C"]	157.37	0.0750632	99.9249	0.00015298	0.12819	0.99905	TNRC18	ENSP00000382452.4:p.(Ser2575_Ser2577del)	inframe_deletion	deletion	rs750218256
	chr2:43794537	["C","T"]	955.01	0.455526	99.5445	6.32e-05	0.053106	0.99905	DYNC2LI1	ENSP00000474032.1:p.(Thr134Ile)	missense_variant	SNV	rs34651474	benign	not provided
	chr11:78903332	["C","T"]	1076	0.513236	99.4868	5.9e-05	0.050118	0.99906	TENM4	ENSP00000278550.7:p.(Ala229Thr)	missense_variant	SNV	rs182302962	benign	not provided
	chr12:29311020	["C","T"]	1105.1	0.527117	99.4729	5.79e-05	0.049051	0.99906	FAR2		intron_variant, splice_region_variant	SNV	rs181186551	benign	not provided
	chr9:5787553	["C","T"]	808	0.385404	99.6146	6.74e-05	0.057615	0.99907	ERMP1	ENST00000462592.5:c.2427G>A(p.(Gly809=))	NMD_transcript_variant, synonymous_variant	SNV	rs62638707	benign	not provided
	chr19:39423886	["A","T"]	64.003	0.0305285	99.9695	-0.00023503	0.20316	0.99908	PLEKHG2	ENSP00000392906.2:p.(His918Leu)	missense_variant	SNV	rs142394949	uncertain significance	not provided
	chr10:24521896	["G","A"]	81.002	0.0386368	99.9614	-0.00020889	0.1806	0.99908	KIAA1217	ENSP00000365637.3:p.(Arg808His)	missense_variant	SNV	rs141531788
	chr6:99400901	["C","T"]	135.01	0.0643978	99.9356	-0.00015911	0.13994	0.99909	PNISR	ENSP00000358242.5:p.(Arg686His)	missense_variant	SNV	rs144018677
	chr22:36763949	["G","A"]	275	0.131171	99.8688	0.00011153	0.098149	0.99909	IFT27	ENSP00000393541.2:p.(Arg108Trp)	missense_variant	SNV	rs143842386	uncertain significance	not provided
	chr19:2230315	["C","T"]	302	0.14405	99.856	-0.00010695	0.093327	0.99909	PLEKHJ1	ENSP00000464955.1:p.(Glu228Lys)	missense_variant	SNV	rs185888752
	chr7:43729471	["T","G"]	574.03	0.273804	99.7262	-7.75e-05	0.068009	0.99909	COA1		5_prime_UTR_variant, NMD_transcript_variant	SNV	rs142121307
	chr2:178784159	["C","T"]	43	0.0205104	99.9795	-0.00027897	0.24779	0.9991	TTN	ENSP00000467141.1:p.(Val896Ile)	missense_variant	SNV	rs376768790	likely benign, uncertain significance	Autosomal recessive limb-girdle muscular dystrophy type 2J, Autosomal recessive limb-girdle muscular dystrophy type 2J, Cardiomyopathy, Cardiovascular phenotype, Dilated cardiomyopathy 1G, Dilated cardiomyopathy 1G, Early-onset myopathy with fatal cardiomyopathy, Myopathy, myofibrillar, 9, with early respiratory failure, Tibial muscular dystrophy, not provided, not specified
	chr3:167288867	["C","A"]	70.005	0.0333914	99.9666	-0.0002187	0.19424	0.9991	ZBBX	ENSP00000390232.2:p.(Gly666Cys)	missense_variant, splice_region_variant	SNV	rs201896466
	chr12:80336415	["C","T"]	56.001	0.0267117	99.9733	-0.00024159	0.21738	0.99911	OTOGL	ENSP00000400895.2:p.(Arg1526Trp)	missense_variant, splice_region_variant	SNV	rs370683806	uncertain significance	not provided
	chr4:87839749	["C","G"]	156	0.0744097	99.9256	-0.0001436	0.13047	0.99912	MEPE	ENSP00000378534.4:p.(Pro58Arg)	missense_variant	SNV	rs146974710
	chr2:42054187	["C","T"]	79.002	0.0376828	99.9623	-0.00019923	0.18313	0.99913	PKDCC	ENSP00000294964.5:p.(Pro305Leu)	missense_variant	SNV	rs369211885
	chr7:122474446	["A","C"]	120.04	0.0572573	99.9427	0.00016271	0.14841	0.99913	CADPS2	ENSP00000484355.1:p.(Phe646Val)	missense_variant	SNV	rs201536376
	chr11:14644203	["C","T"]	121.01	0.05772	99.9423	-0.00016187	0.14791	0.99913	PDE3B	ENSP00000282096.4:p.(Pro43Leu)	missense_variant	SNV	rs140813490
	chr1:145900162	["T","A"]	46.007	0.0219447	99.9781	-0.0002599	0.23979	0.99914	ITGA10	ENSP00000358310.3:p.(His606Leu)	missense_variant	SNV	rs146439847
	chr1:231818320	["G","A"]	151	0.0720248	99.928	-0.0001414	0.13174	0.99914	TSNAX-DISC1		NMD_transcript_variant, intron_variant	SNV	rs188431307
	chr10:24983530	["T","C"]	358	0.170761	99.8292	-9.21e-05	0.085791	0.99914	ENKUR		NMD_transcript_variant, intron_variant	SNV	rs543552330
	chr10:67922984	["G","A"]	44.001	0.0209878	99.979	-0.00026088	0.24506	0.99915	HERC4	ENSP00000378624.3:p.(Arg1041Cys)	missense_variant	SNV	rs200134764
	chr17:43028624	["C","T"]	63	0.0300501	99.9699	0.00021967	0.2051	0.99915	RND2	ENSP00000466680.1:p.(Arg210Trp)	missense_variant	SNV	rs199859128
	chr16:11417737	["C","G"]	296	0.141188	99.8588	0.00010099	0.094573	0.99915	AC099489.1	ENSP00000470478.2:p.(Asp2074His)	missense_variant	SNV	rs190663576
	chr3:119807302	["G","A"]	716	0.341522	99.6585	-6.48e-05	0.060896	0.99915	NR1I2	ENSP00000336528.4:p.(Glu57Lys)	missense_variant	SNV	rs59371185
	chr15:59202384	["G","A"]	55.002	0.0262352	99.9738	-0.00023116	0.21911	0.99916	MYO1E	ENSP00000288235.4:p.(Pro547Leu)	missense_variant	SNV	rs150735139	uncertain significance	not provided
	chr13:110205489	["C","CTAAAAATACAAAAAA"]	90.045	0.0429502	99.957	0.00018016	0.17159	0.99916	COL4A1		intron_variant, splice_region_variant	insertion	rs778822312
	chr16:66482654	["A","G"]	106.01	0.0505652	99.9494	0.0001658	0.15817	0.99916	AC010542.3		NMD_transcript_variant, intron_variant	SNV	rs535635656
	chr14:75280102	["A","G"]	390.04	0.186043	99.814	8.64e-05	0.08244	0.99916	FOS	ENSP00000306245.4:p.(Ile123Val)	missense_variant	SNV	rs150427794	likely benign	not provided
	chr5:141224029	["A","G"]	67.001	0.0319585	99.968	-0.00020685	0.19865	0.99917	PCDHB14	ENSP00000239449.4:p.(Asn175Ser)	missense_variant	SNV	rs200378467
	chr14:104952023	["G","A"]	79.283	0.0378168	99.9622	0.00018847	0.18284	0.99918	AHNAK2	ENSP00000353114.4:p.(Ala1143Val)	missense_variant	SNV	rs199546516
	chr16:8882509	["G","C"]	161	0.0767947	99.9232	0.00013112	0.12833	0.99918	AC022167.5		5_prime_UTR_variant, splice_region_variant	SNV	rs191075037
	chr1:53258321	["C","T"]	488	0.232769	99.7672	-7.61e-05	0.073699	0.99918	LRP8	ENSP00000303634.6:p.(Arg736Gln)	missense_variant, splice_region_variant	SNV	rs5172	benign	not provided
	chr9:4617990	["C","T"]	647.04	0.308629	99.6914	6.61e-05	0.064186	0.99918	SPATA6L	ENSP00000418458.1:p.(Ala310Thr)	NMD_transcript_variant, missense_variant	SNV	rs16921613
	chr17:16775173	["ACGTGTG","A"]	38.022	0.0181359	99.9819	-0.00026672	0.26357	0.99919	AC098850.4		NMD_transcript_variant, intron_variant	deletion	rs1280836172
	chr15:41571092	["T","G"]	76.007	0.0362542	99.9637	-0.00018849	0.18643	0.99919	TYRO3	ENSP00000263798.3:p.(Val545Gly)	missense_variant	SNV	rs36023830
	chr22:26477079	["C","T"]	188.01	0.089678	99.9103	0.00011927	0.11769	0.99919	HPS4	ENSP00000381213.2:p.(Val64Ile)	missense_variant	SNV	rs147680141	likely benign	not provided
	chr16:81128030	["C","A"]	914.01	0.435969	99.564	5.44e-05	0.053599	0.99919	PKD1L2	ENSP00000434417.1:p.(Ser2027Ile)	missense_variant	SNV	rs77601908
	chr9:36169953	["G","A"]	86.003	0.0410222	99.959	0.00017602	0.17563	0.9992	CCIN	ENSP00000334996.2:p.(Val151Ile)	missense_variant	SNV	rs199547236
	chr11:77702384	["T","C"]	232.01	0.110665	99.8893	0.00010687	0.10643	0.9992	RSF1	ENSP00000311513.6:p.(Asp282Gly)	missense_variant	SNV	rs149599829
	chr19:41425597	["C","A"]	43.005	0.0205128	99.9795	0.00024583	0.24779	0.99921	B3GNT8	ENSP00000312700.1:p.(Arg394Ser)	missense_variant	SNV	rs141923404
	chr1:117075024	["A","T"]	35	0.0166945	99.9833	-0.0002703	0.27505	0.99922	TTF2	ENSP00000358478.3:p.(Glu147Val)	missense_variant	SNV	rs745688290
	chr4:5753041	["G","A"]	102	0.0486525	99.9513	-0.00015388	0.15799	0.99922	EVC	ENSP00000264956.6:p.(Arg435His)	missense_variant	SNV	rs138898694
	chr4:46041205	["A","G"]	175.01	0.0834772	99.9165	0.0001197	0.12323	0.99922	GABRG1	ENSP00000295452.4:p.(Ile394Thr)	missense_variant	SNV	rs149632298
	chr1:158078026	["G","A"]	984.01	0.469358	99.5306	-5.08e-05	0.052224	0.99922	KIRREL1	ENSP00000352138.6:p.(Ala80Thr)	missense_variant	SNV	rs12081249
	chr20:34850032	["C","T"]	52	0.0248032	99.9752	0.00021758	0.22553	0.99923	GGT7	ENSP00000338964.5:p.(Arg585Gln)	missense_variant	SNV	rs200416866
	chr11:726090	["C","T"]	62.068	0.0296055	99.9704	0.00019936	0.20638	0.99923	EPS8L2		intron_variant, splice_region_variant	SNV	rs372782084	likely benign	not provided
	chr5:115580676	["G","A"]	80.005	0.0381612	99.9618	-0.00017269	0.18172	0.99924	TICAM2	ENSP00000415139.2:p.(Ala194Val)	missense_variant	SNV	rs142629876
	chr5:115580676	["G","A"]	80.005	0.0381612	99.9618	-0.00017269	0.18172	0.99924	TMED7-TICAM2	ENSP00000282382.4:p.(Ala363Val)	missense_variant	SNV	rs142629876
	chr3:37096666	["A","G"]	471.04	0.224679	99.7753	7.1e-05	0.075025	0.99924	LRRFIP2		intron_variant, splice_region_variant	SNV	rs143169980
	chr19:22758662	["T","G"]	532.52	0.254004	99.746	-6.6e-05	0.070514	0.99925	ZNF99	ENSP00000380293.3:p.(Lys325Thr)	missense_variant	SNV	rs71357947
	chr17:41906650	["G","A"]	65.001	0.0310045	99.969	0.00018689	0.20158	0.99926	ACLY		intron_variant, splice_region_variant	SNV	rs374012941
	chr9:114347880	["T","C"]	625.11	0.298168	99.7018	6.09e-05	0.065504	0.99926	AKNA	ENSP00000303769.4:p.(Gln1081Arg)	missense_variant	SNV	rs145218351	benign	not provided
	chr5:80813668	["A","G"]	209	0.09969	99.9003	0.00010217	0.11236	0.99927	MSH3	ENSP00000265081.6:p.(Ile914Val)	missense_variant	SNV	rs148633216	benign, likely benign, uncertain significance	Hereditary cancer-predisposing syndrome, not provided, not specified
	chr6:87564188	["T","A"]	980.07	0.467479	99.5325	-4.81e-05	0.052501	0.99927	RARS2	ENSP00000358549.5:p.(Lys52Ile)	missense_variant	SNV	rs73496064	benign	Pontocerebellar hypoplasia type 6, not provided, not specified
	chr8:31111640	["C","T"]	45.003	0.0214658	99.9785	0.00021752	0.24224	0.99928	WRN	ENSP00000298139.5:p.(Thr705Ile)	missense_variant	SNV	rs141563618	uncertain significance	Werner syndrome
	chr6:133889460	["C","G"]	1471	0.701646	99.2984	-3.78e-05	0.042557	0.99929	TCF21	ENSP00000356857.4:p.(Asp21Glu)	missense_variant	SNV	rs61729591	uncertain significance	not provided
	chr11:57348212	["G","A"]	813	0.387789	99.6122	-5.06e-05	0.057608	0.9993	P2RX3	ENSP00000263314.2:p.(Arg145Gln)	missense_variant	SNV	rs115850675	benign	not provided
	chr4:163473169	["C","A"]	330.01	0.15741	99.8426	7.77e-05	0.090021	0.99931	TKTL2	ENSP00000280605.3:p.(Gly189Val)	missense_variant	SNV	rs113691794
	chr19:50662495	["C","T"]	74.004	0.0352988	99.9647	0.00016118	0.18913	0.99932	SHANK1	ENSP00000375690.1:p.(Val1994Met)	missense_variant	SNV	rs201403182
	chr3:185193305	["A","C"]	79.003	0.0376833	99.9623	-0.00015671	0.18284	0.99932	EHHADH	ENSP00000231887.3:p.(Leu365Val)	missense_variant	SNV	rs140461295	uncertain significance	not provided
	chr4:78915830	["C","G"]	730.1	0.348247	99.6518	5.11e-05	0.060306	0.99932	PAQR3		NMD_transcript_variant, intron_variant	SNV	rs181501638
	chr15:50074156	["G","C"]	749.01	0.357267	99.6427	5.11e-05	0.059615	0.99932	ATP8B4	ENSP00000284509.6:p.(Arg20Gly)	missense_variant	SNV	rs74317179
	chr2:96861449	["G","T"]	42	0.0200334	99.98	-0.00020973	0.25092	0.99933	SEMA4C	ENSP00000306844.5:p.(Pro560His)	missense_variant	SNV	rs747519780
	chr7:123479868	["G","A"]	100	0.0476985	99.9523	0.00013611	0.16253	0.99933	IQUB	ENSP00000324882.6:p.(Ala446Val)	missense_variant	SNV	rs148490443
	chr5:10286356	["T","C"]	669.07	0.319137	99.6809	-5.33e-05	0.06311	0.99933	CMBL	ENSP00000296658.3:p.(Tyr155Cys)	missense_variant, splice_region_variant	SNV	rs35489000
	chr20:36892981	["C","T"]	49	0.0233723	99.9766	0.00019222	0.23225	0.99934	SAMHD1	ENSP00000262878.4:p.(Arg611Gln)	missense_variant	SNV	rs150713148	uncertain significance	Aicardi Goutieres syndrome, Aicardi-Goutieres syndrome 5, not provided
	chr15:43604764	["C","T"]	49.014	0.023379	99.9766	0.0001913	0.23234	0.99934	STRC	ENSP00000401513.2:p.(Arg1338Gln)	missense_variant	SNV	rs369203282
	chr10:32271851	["G","A"]	177	0.0844264	99.9156	0.00010016	0.12186	0.99934	EPC1	ENSP00000263062.8:p.(Thr714Met)	missense_variant	SNV	rs138540076
	chr22:46257501	["CCTAA","C"]	51	0.0243263	99.9757	-0.00018417	0.22758	0.99935	PKDREJ	ENSP00000253255.5:p.(Leu1940GlufsTer36)	frameshift_variant	deletion	rs779817688
	chr16:407439	["G","A"]	64.001	0.0305275	99.9695	-0.00016436	0.20321	0.99935	NME4		3_prime_UTR_variant, NMD_transcript_variant	SNV	rs375262640
	chr19:4210091	["C","A"]	116	0.0553303	99.9447	-0.00012251	0.1512	0.99935	ANKRD24	ENSP00000262970.4:p.(Pro392Thr)	missense_variant	SNV	rs149534927
	chr19:19194041	["C","T"]	208	0.099213	99.9008	9.23e-05	0.11312	0.99935	RFXANK	ENSP00000305071.2:p.(Ala32Val)	missense_variant	SNV	rs114064359	likely benign, uncertain significance	MHC class II deficiency
	chr4:73998013	["C","G"]	253	0.120677	99.8793	-8.24e-05	0.10224	0.99936	CXCL5	ENSP00000296027.4:p.(Gly109Arg)	missense_variant, splice_region_variant	SNV	rs111813861
	chr5:119167872	["G","A"]	400.05	0.190818	99.8092	6.56e-05	0.081458	0.99936	DMXL1		intron_variant, splice_region_variant	SNV	rs111360499
	chr6:17120696	["G","A"]	62.001	0.0295736	99.9704	-0.00016352	0.20654	0.99937	STMND1	ENSP00000455698.1:p.(Val117Ile)	missense_variant	SNV	rs569285178
	chr22:40359030	["C","G"]	136.01	0.0648748	99.9351	0.00011149	0.1402	0.99937	AL022238.4		3_prime_UTR_variant, NMD_transcript_variant	SNV	rs199761158	benign, likely benign	Adenylosuccinate lyase deficiency, not provided, not specified
	chr22:40359030	["C","G"]	136.01	0.0648748	99.9351	0.00011149	0.1402	0.99937	ADSL	ENSP00000216194.8:p.(His231Asp)	missense_variant	SNV	rs199761158	benign, likely benign	Adenylosuccinate lyase deficiency, not provided, not specified
	chr1:68481450	["G","A"]	508.01	0.242313	99.7577	5.69e-05	0.072363	0.99937	DEPDC1	ENSP00000412292.2:p.(Thr642Met)	missense_variant	SNV	rs115054049	benign	not provided
	chr19:49057386	["G","T"]	594.08	0.283368	99.7166	5.24e-05	0.066673	0.99937	AC008687.8		NMD_transcript_variant, intron_variant	SNV	rs150321542
	chr19:44066835	["C","T"]	76.008	0.0362547	99.9637	0.00014627	0.18677	0.99938	AC067968.1	ENSP00000467018.1:p.(Thr446Met)	NMD_transcript_variant, missense_variant	SNV	rs150263475
	chr19:44066835	["C","T"]	76.008	0.0362547	99.9637	0.00014627	0.18677	0.99938	ZNF223	ENSP00000401947.1:p.(Thr336Met)	missense_variant	SNV	rs150263475
	chr5:137921695	["A","G"]	102.02	0.0486621	99.9513	-0.00012422	0.16095	0.99938	PKD2L2	ENSP00000424725.1:p.(Asn463Ser)	missense_variant	SNV	rs199866704
	chr10:71646469	["A","G"]	118.09	0.0563272	99.9437	-0.00011704	0.14999	0.99938	CDH23	ENSP00000224721.8:p.(Asn439Ser)	missense_variant	SNV	rs139287714	likely benign, uncertain significance	Usher syndrome type 1, not provided, not specified
	chr21:29326427	["C","G"]	529.01	0.25233	99.7477	5.52e-05	0.070928	0.99938	BACH1	ENSP00000286800.3:p.(Asp201Glu)	missense_variant	SNV	rs147328273
	chr19:54631030	["G","C"]	668	0.318626	99.6814	-4.92e-05	0.063209	0.99938	LILRB1	ENSP00000395004.2:p.(Arg22Pro)	missense_variant	SNV	rs114930141
	chr6:17637466	["G","C"]	372	0.177439	99.8226	-6.41e-05	0.083954	0.99939	NUP153	ENSP00000444029.1:p.(Asp748Glu)	missense_variant	SNV	rs143824475
	chr19:44288668	["A","C"]	402.02	0.191758	99.8082	6.24e-05	0.081143	0.99939	ZNF235	ENSP00000291182.3:p.(Ile256Ser)	missense_variant	SNV	rs146948588
	chr6:18399605	["C","T"]	75.001	0.0357744	99.9642	-0.00014192	0.18766	0.9994	RNF144B	ENSP00000259939.3:p.(Pro24Leu)	missense_variant	SNV	rs151124896
	chr10:114657969	["C","T"]	160	0.0763177	99.9237	-9.72e-05	0.12874	0.9994	ABLIM1	ENSP00000277895.5:p.(Val78Ile)	missense_variant	SNV	rs149208687
	chr7:85006867	["G","T"]	683.06	0.32581	99.6742	4.71e-05	0.062392	0.9994	SEMA3D	ENSP00000284136.6:p.(Pro615Thr)	missense_variant	SNV	rs117730916	likely benign	not provided
	chr15:75941198	["CAGTA","C"]	669.03	0.319118	99.6809	-4.66e-05	0.062762	0.99941	NRG4		NMD_transcript_variant, intron_variant	deletion	rs552349040
	chr1:25816676	["G","A"]	125	0.0596232	99.9404	0.00010523	0.14566	0.99942	AL020996.2		NMD_transcript_variant, intron_variant	SNV	rs529437755
	chr10:122640298	["C","T"]	258	0.123062	99.8769	-7.37e-05	0.10129	0.99942	DMBT1	ENSP00000342210.3:p.(Arg2272Cys)	missense_variant	SNV	rs200589297
	chr8:23114662	["C","G"]	75.003	0.0357753	99.9642	0.00012875	0.1855	0.99945	TNFRSF10C	ENSP00000349324.3:p.(His58Asp)	missense_variant	SNV	rs145921851
	chr14:21523881	["G","A"]	70.001	0.0333895	99.9666	0.00013166	0.19423	0.99946	SALL2	ENSP00000483562.1:p.(Thr616Ile)	missense_variant	SNV	rs140325387
	chr7:12636110	["G","A"]	286.02	0.136427	99.8636	-6.57e-05	0.096278	0.99946	SCIN	ENSP00000297029.5:p.(Arg462Gln)	missense_variant	SNV	rs76010472
	chr1:23363164	["A","G"]	1096	0.522776	99.4772	-3.36e-05	0.049457	0.99946	ZNF436	ENSP00000313582.4:p.(Val73Ala)	missense_variant	SNV	rs74875402
	chr1:9982450	["A","G"]	65.004	0.031006	99.969	0.00013321	0.20171	0.99947	NMNAT1	ENSP00000366410.1:p.(Ile197Val)	missense_variant	SNV	rs145908106	uncertain significance	Leber congenital amaurosis 9
	chr1:26272017	["T","G"]	603.01	0.287627	99.7124	-4.44e-05	0.066615	0.99947	CEP85		intron_variant, splice_region_variant	SNV	rs74064612	benign	not provided
	chr15:44595404	["T","C"]	34.002	0.0162185	99.9838	0.00018335	0.27868	0.99948	SPG11	ENSP00000261866.7:p.(Asn1497Ser)	missense_variant	SNV	rs747973076	uncertain significance	Hereditary spastic paraplegia 11, not provided
	chr5:132604829	["C","T"]	43.002	0.0205113	99.9795	-0.00016077	0.24795	0.99948	RAD50	ENSP00000368100.4:p.(Arg850Cys)	missense_variant	SNV	rs181961360	likely benign, uncertain significance	Hereditary cancer-predisposing syndrome, Nijmegen breakage syndrome-like disorder, not provided
	chr5:132604829	["C","T"]	43.002	0.0205113	99.9795	-0.00016077	0.24795	0.99948	AC116366.3		3_prime_UTR_variant, NMD_transcript_variant	SNV	rs181961360	likely benign, uncertain significance	Hereditary cancer-predisposing syndrome, Nijmegen breakage syndrome-like disorder, not provided
	chr2:45547609	["T","C"]	54.001	0.0257577	99.9742	0.00014531	0.22114	0.99948	SRBD1	ENSP00000263736.4:p.(Gln560Arg)	missense_variant	SNV	rs145134331
	chr1:42775616	["C","G"]	429.04	0.204646	99.7954	-5.1e-05	0.078625	0.99948	AC098484.3		NMD_transcript_variant, intron_variant	SNV	rs192464263
	chr13:24160782	["C","T"]	962.06	0.458889	99.5411	3.43e-05	0.052899	0.99948	AL359736.1		NMD_transcript_variant, intron_variant	SNV	rs202088156
	chr2:167218251	["G","A"]	128	0.0610541	99.9389	-9.13e-05	0.14369	0.99949	XIRP2	ENSP00000386840.1:p.(Arg270His)	missense_variant	SNV	rs139161535
	chr8:27435791	["G","T"]	1611	0.768424	99.2316	-2.56e-05	0.040458	0.99949	PTK2B	ENSP00000380638.1:p.(Gly414Val)	missense_variant, splice_region_variant	SNV	rs41276291
	chr4:155939514	["C","T"]	41.001	0.0195569	99.9804	0.00015837	0.25376	0.9995	CTSO	ENSP00000414904.3:p.(Val137Met)	missense_variant	SNV	rs199672156
	chr1:89063231	["C","A"]	152	0.0725018	99.9275	8.08e-05	0.1322	0.99951	GBP1	ENSP00000359504.4:p.(Ala2Ser)	missense_variant	SNV	rs145654492
	chr17:4933509	["G","A"]	128.01	0.0610589	99.9389	-8.67e-05	0.14391	0.99952	GP1BA	ENSP00000329380.5:p.(Gly302Asp)	missense_variant	SNV	rs185903059
	chr17:36986707	["A","G"]	403.01	0.19223	99.8078	-4.76e-05	0.081212	0.99953	AATF	ENSP00000477848.1:p.(Asp308Gly)	missense_variant	SNV	rs116370045
	chr20:13279652	["G","A"]	430.01	0.205109	99.7949	4.67e-05	0.078846	0.99953	ISM1	ENSP00000262487.3:p.(Asp133Asn)	missense_variant	SNV	rs111984910
	chr6:24174738	["C","T"]	77.003	0.0367293	99.9633	0.00010701	0.1853	0.99954	DCDC2	ENSP00000367715.3:p.(Val475Met)	missense_variant	SNV	rs145154884	likely benign, uncertain significance	Autosomal recessive nonsyndromic hearing loss 66, Isolated neonatal sclerosing cholangitis, not provided
	chr3:27174745	["G","T"]	159.01	0.0758455	99.9242	7.38e-05	0.12815	0.99954	NEK10	ENSP00000395849.2:p.(Pro865His)	missense_variant	SNV	rs140958685
	chr7:122013083	["G","A"]	601	0.286668	99.7133	3.85e-05	0.06681	0.99954	PTPRZ1	ENSP00000377047.2:p.(Gly1346Asp)	missense_variant	SNV	rs57428996
	chr7:143316395	["A","T"]	66.003	0.0314825	99.9685	-0.00011256	0.20002	0.99955	CLCN1		intron_variant, splice_region_variant	SNV	rs202217420	pathogenic	Congenital myotonia, autosomal dominant form, Congenital myotonia, autosomal recessive form, Congenital myotonia, autosomal recessive form, not provided
	chr19:56190317	["T","A"]	72.005	0.0343453	99.9657	0.00010557	0.19202	0.99956	ZSCAN5B	ENSP00000466072.2:p.(His333Leu)	missense_variant	SNV	rs201080393
	chr2:196676590	["G","T"]	331	0.157882	99.8421	-4.91e-05	0.089134	0.99956	CCDC150	ENSP00000373827.4:p.(Gln433His)	missense_variant	SNV	rs149015688
	chr16:21170525	["C","T"]	35	0.0166945	99.9833	0.00014672	0.27476	0.99957	TMEM159	ENSP00000409879.2:p.(Ser86Leu)	missense_variant	SNV	rs145147020
	chr1:178522378	["A","G"]	84.001	0.0400673	99.9599	9.62e-05	0.17735	0.99957	TEX35	ENSP00000323795.2:p.(Thr214Ala)	missense_variant	SNV	rs142754659
	chr6:127450255	["A","G"]	157.01	0.0748915	99.9251	7.07e-05	0.12977	0.99957	SOGA3		3_prime_UTR_variant, NMD_transcript_variant	SNV	rs140657174
	chr6:127450255	["A","G"]	157.01	0.0748915	99.9251	7.07e-05	0.12977	0.99957	KIAA0408	ENSP00000435150.2:p.(Ile78Thr)	missense_variant	SNV	rs140657174
	chr13:24851579	["C","G"]	63.004	0.030052	99.9699	-0.00010678	0.20491	0.99958	RNF17		intron_variant, splice_region_variant	SNV	rs192659809
	chr3:44810861	["A","G"]	360.04	0.171734	99.8283	-4.44e-05	0.085363	0.99958	KIF15	ENSP00000324020.4:p.(Thr663Ala)	missense_variant	SNV	rs141153314
	chr6:111575660	["T","C"]	516.8	0.246506	99.7535	-3.81e-05	0.071738	0.99958	TRAF3IP2	ENSP00000357750.5:p.(Asn395Ser)	missense_variant	SNV	rs139767840	likely benign	Candidiasis, familial, 8, not provided
	chr6:8015260	["T","C"]	533.17	0.254314	99.7457	3.74e-05	0.070682	0.99958	BLOC1S5-TXNDC5		NMD_transcript_variant, intron_variant	SNV	rs142024777
	chr16:74452111	["G","T"]	54.002	0.0257582	99.9742	0.00011229	0.22114	0.99959	GLG1	ENSP00000205061.5:p.(Thr1186Lys)	missense_variant	SNV	rs150213948
	chr6:99369612	["CT","C"]	127.01	0.0605819	99.9394	-7.48e-05	0.14432	0.99959	COQ3	ENSP00000254759.3:p.(Lys366SerfsTer2)	frameshift_variant	deletion	rs747897261
	chr9:32631390	["C","T"]	172.01	0.0820463	99.918	-6.38e-05	0.12399	0.99959	TAF1L	ENSP00000418379.1:p.(Arg1397His)	missense_variant	SNV	rs139533090
	chr2:151866649	["C","A"]	480	0.228953	99.771	-3.87e-05	0.074648	0.99959	AC068547.1		NMD_transcript_variant, intron_variant	SNV	rs78037845
	chr2:241212195	["T","A"]	51.002	0.0243272	99.9757	-0.0001151	0.22772	0.9996	ANO7	ENSP00000274979.8:p.(Phe609Ile)	missense_variant	SNV	rs138179358
	chr19:7485942	["G","C"]	72.001	0.0343434	99.9657	-9.63e-05	0.19152	0.9996	PEX11G	ENSP00000221480.1:p.(Leu49Val)	missense_variant	SNV	rs139507247
	chr12:105000749	["G","A"]	269.04	0.128328	99.8717	5.04e-05	0.099676	0.9996	C12orf45		NMD_transcript_variant, intron_variant	SNV	rs137906849
	chr6:39317794	["G","A"]	493	0.235154	99.7648	-3.67e-05	0.073388	0.9996	KCNK16	ENSP00000391498.2:p.(Arg163Cys)	missense_variant	SNV	rs146487869
	chr1:228371251	["T","G"]	1418.7	0.676699	99.3233	-2.16e-05	0.043278	0.9996	OBSCN	ENSP00000455507.2:p.(Phe7782Val)	missense_variant	SNV	rs113876855
	chr4:143696124	["C","T"]	52	0.0248032	99.9752	0.00010785	0.22537	0.99962	FREM3	ENSP00000332886.5:p.(Glu1518Lys)	missense_variant	SNV	rs752931215
	chr1:21890602	["C","T"]	81	0.0386358	99.9614	-8.65e-05	0.18057	0.99962	HSPG2	ENSP00000363827.3:p.(Glu113Lys)	missense_variant	SNV	rs144511257	uncertain significance	Lethal Kniest-like syndrome, Schwartz-Jampel syndrome, not provided
	chr15:30648484	["A","G"]	142.05	0.0677558	99.9322	6.4e-05	0.13553	0.99962	ARHGAP11B		NMD_transcript_variant, intron_variant	SNV	rs763586129
	chr7:106032431	["G","T"]	1260	0.601002	99.399	-2.21e-05	0.046011	0.99962	CDHR3	ENSP00000325954.9:p.(Ala798Ser)	missense_variant	SNV	rs140818720	uncertain significance	Susceptibility to nonsyndromic otitis media
	chr5:178988982	["G","A"]	1922	0.916766	99.0832	1.71e-05	0.037205	0.99963	GRM6	ENSP00000430767.1:p.(Thr436Ile)	missense_variant	SNV	rs5019554	benign, likely benign	Congenital stationary night blindness 1B, not provided, not specified
	chr11:17640936	["C","T"]	602.01	0.28715	99.7128	-3.02e-05	0.066546	0.99964	OTOG	ENSP00000382323.2:p.(Arg2691Cys)	missense_variant	SNV	rs567966154	benign, likely benign	not provided, not specified
	chr5:5463671	["G","C"]	23	0.0109707	99.989	0.00015081	0.33903	0.99965	ICE1	ENSP00000296564.7:p.(Gly1446Ala)	missense_variant	SNV	rs751118034
	chr11:129451235	["A","C"]	52.002	0.0248042	99.9752	9.87e-05	0.22535	0.99965	BARX2	ENSP00000281437.4:p.(Asn225His)	missense_variant	SNV	rs201994478
	chr8:47943304	["C","T"]	67	0.031958	99.968	-8.67e-05	0.19891	0.99965	PRKDC	ENSP00000313420.3:p.(Val291Met)	missense_variant	SNV	rs372117480	likely benign	Severe combined immunodeficiency due to DNA-PKcs deficiency
	chr2:21016655	["C","T"]	152.18	0.0725876	99.9274	-5.85e-05	0.13187	0.99965	APOB		intron_variant, splice_region_variant	SNV	rs72653071	benign, likely benign, uncertain significance	Familial hypobetalipoproteinemia 1, Familial hypobetalipoproteinemia 1, Hypercholesterolemia, autosomal dominant, type B, Hypercholesterolemia, autosomal dominant, type B, Hypercholesterolemia, familial, 1, not provided, not specified
	chr11:85981157	["G","T"]	44	0.0209874	99.979	-0.00010475	0.24497	0.99966	PICALM	ENSP00000377015.3:p.(Pro584Gln)	missense_variant	SNV	rs200817695
	chr17:37376153	["A","G"]	38.003	0.0181269	99.9819	0.00010818	0.26358	0.99967	C17orf78		intron_variant, splice_region_variant	SNV	rs370967445
	chr19:6707920	["C","T"]	84.002	0.0400677	99.9599	-7.23e-05	0.17733	0.99967	C3	ENSP00000245907.4:p.(Val619Met)	missense_variant	SNV	rs146613648	benign, uncertain significance	Age related macular degeneration 9, Atypical hemolytic-uremic syndrome with C3 anomaly, Complement component 3 deficiency, not provided
	chr9:37862632	["G","A"]	878.02	0.418803	99.5812	2.31e-05	0.055367	0.99967	AL138752.2		NMD_transcript_variant, intron_variant	SNV	rs114900793
	chr18:11897068	["C","T"]	46.002	0.0219423	99.9781	-9.1e-05	0.23474	0.99969	MPPE1	ENSP00000465894.1:p.(Arg66His)	missense_variant	SNV	rs369348336
	chr3:158691354	["A","G"]	49.011	0.0233775	99.9766	8.89e-05	0.2324	0.99969	GFM1	ENSP00000264263.5:p.(Met734Val)	missense_variant	SNV	rs147620098	uncertain significance	Hepatoencephalopathy due to combined oxidative phosphorylation defect type 1, not provided
	chr15:43252771	["C","T"]	242.01	0.115435	99.8846	-4.1e-05	0.10458	0.99969	TGM5	ENSP00000479638.1:p.(Val285Ile)	missense_variant	SNV	rs144575810	uncertain significance	Acral peeling skin syndrome
	chr11:123994929	["C","T"]	196.01	0.0934939	99.9065	4.33e-05	0.11656	0.9997	OR10G6	ENSP00000477445.1:p.(Arg78His)	missense_variant	SNV	rs148542293
	chr7:111822414	["G","T"]	378.01	0.180305	99.8197	-3.2e-05	0.083753	0.9997	DOCK4	ENSP00000397412.1:p.(Arg984Ser)	missense_variant	SNV	rs186031092	likely benign	not provided
	chr16:81999385	["C","T"]	42.001	0.0200339	99.98	9.09e-05	0.25085	0.99971	SDR42E1	ENSP00000332407.4:p.(Arg303Gln)	missense_variant	SNV	rs201484507
	chr4:153587788	["A","C"]	45.001	0.0214648	99.9785	8.87e-05	0.24223	0.99971	TMEM131L	ENSP00000386787.3:p.(Tyr510Ser)	missense_variant	SNV	rs199974231
	chr10:63213588	["T","C"]	115.01	0.0548581	99.9451	5.47e-05	0.15158	0.99971	JMJD1C	ENSP00000382204.2:p.(Tyr860Cys)	missense_variant	SNV	rs201696710	likely benign, uncertain significance	Early myoclonic encephalopathy, not provided
	chr2:236241279	["C","T"]	219.01	0.104465	99.8955	-4.06e-05	0.11028	0.99971	ASB18		splice_donor_variant	SNV	rs114268358
	chr11:85709395	["G","C"]	284.02	0.135473	99.8645	-3.53e-05	0.096993	0.99971	SYTL2	ENSP00000489269.1:p.(His1935Asp)	missense_variant	SNV	rs61740626
	chr8:120517858	["A","G"]	60.004	0.028621	99.9714	7.46e-05	0.21019	0.99972	MTBP	ENSP00000303398.1:p.(Lys752Glu)	missense_variant	SNV	rs374570582
	chr1:151519198	["C","T"]	138	0.065824	99.9342	4.88e-05	0.13841	0.99972	CGN	ENSP00000271636.7:p.(Arg227Trp)	missense_variant	SNV	rs140625740	likely benign	not provided
	chr10:17599285	["G","A"]	207	0.098736	99.9013	-3.98e-05	0.11306	0.99972	HACD1		intron_variant, splice_region_variant	SNV	rs138806765	benign	not provided
	chr19:12526570	["G","A"]	644.01	0.307183	99.6928	-2.31e-05	0.065369	0.99972	AC010422.6		3_prime_UTR_variant, NMD_transcript_variant	SNV	rs182682321
	chr19:12526570	["G","A"]	644.01	0.307183	99.6928	-2.31e-05	0.065369	0.99972	ZNF564	ENSP00000340004.6:p.(Thr513Met)	missense_variant	SNV	rs182682321
	chr15:85580539	["A","T"]	940.15	0.448438	99.5516	-1.85e-05	0.053108	0.99972	AKAP13	ENSP00000354718.2:p.(Tyr824Phe)	missense_variant	SNV	rs114705815	likely benign	not provided
	chr17:7224953	["C","G"]	284.01	0.135469	99.8645	3.3e-05	0.09671	0.99973	ACADVL		intron_variant, splice_region_variant	SNV	rs184559206	benign, likely benign, uncertain significance	Very long chain acyl-CoA dehydrogenase deficiency, not provided, not specified
	chr9:131477826	["G","T"]	446	0.212736	99.7873	-2.58e-05	0.077444	0.99973	PRRC2B	ENSP00000349856.4:p.(Ala1497Ser)	missense_variant	SNV	rs148305718
	chr2:46382057	["C","T"]	934	0.445504	99.5545	-1.84e-05	0.053677	0.99973	EPAS1	ENSP00000263734.3:p.(Pro752Leu)	missense_variant	SNV	rs113593554	benign	not provided
	chr16:15409798	["C","A"]	1042	0.497019	99.503	1.72e-05	0.050533	0.99973	AC140504.1		NMD_transcript_variant, intron_variant	SNV	rs556525697
	chr9:81634187	["C","T"]	98.002	0.0467455	99.9533	-5.29e-05	0.16418	0.99974	TLE1	ENSP00000365682.3:p.(Gly163Ser)	missense_variant	SNV	rs143365960
	chr12:5044376	["C","T"]	161	0.0767947	99.9232	-4.21e-05	0.12806	0.99974	KCNA5	ENSP00000252321.3:p.(Pro77Ser)	missense_variant	SNV	rs202083721	benign, likely benign	Atrial fibrillation, familial, 7, not provided
	chr19:51023217	["G","C"]	278.01	0.132607	99.8674	-3.2e-05	0.097629	0.99974	KLK11	ENSP00000473047.1:p.(His191Asp)	missense_variant	SNV	rs144772689
	chr16:19872608	["G","A"]	53.001	0.0252807	99.9747	7.05e-05	0.2232	0.99975	GPRC5B	ENSP00000442858.1:p.(Arg80Trp)	missense_variant	SNV	rs200327225
	chr3:63835317	["C","T"]	73.003	0.0348214	99.9652	5.86e-05	0.1905	0.99975	THOC7		intron_variant, splice_region_variant	SNV	rs202003417
	chr5:60647514	["G","T"]	47.001	0.0224188	99.9776	7.21e-05	0.23702	0.99976	DEPDC1B	ENSP00000265036.5:p.(Leu112Met)	missense_variant	SNV	rs201094770
	chr4:73593467	["C","T"]	136.01	0.0648748	99.9351	3.84e-05	0.13966	0.99978	RASSF6	ENSP00000340578.3:p.(Val123Ile)	missense_variant	SNV	rs114233966
	chr16:2496641	["G","A"]	271	0.129263	99.8707	2.71e-05	0.09905	0.99978	TBC1D24	ENSP00000293970.5:p.(Gly165Ser)	missense_variant	SNV	rs200926225	benign, likely benign, uncertain significance	Autosomal dominant nonsyndromic hearing loss 65, Caused by mutation in the TBC1 domain family, member 24, Developmental and epileptic encephalopathy, 1, Developmental and epileptic encephalopathy, 16, Seizure, not provided, not specified
	chr16:2496641	["G","A"]	271	0.129263	99.8707	2.71e-05	0.09905	0.99978	AC093525.2	ENSP00000455547.1:p.(Gly165Ser)	missense_variant	SNV	rs200926225	benign, likely benign, uncertain significance	Autosomal dominant nonsyndromic hearing loss 65, Caused by mutation in the TBC1 domain family, member 24, Developmental and epileptic encephalopathy, 1, Developmental and epileptic encephalopathy, 16, Seizure, not provided, not specified
	chr19:48450346	["G","C"]	263	0.125447	99.8746	2.68e-05	0.10032	0.99979	GRWD1	ENSP00000253237.4:p.(Val168Leu)	missense_variant	SNV	rs148152481
	chr22:20977779	["G","A"]	28	0.0133556	99.9866	-7.57e-05	0.30736	0.9998	AIFM3		intron_variant, splice_region_variant	SNV	rs756941626
	chr20:62281098	["G","A"]	113	0.0538994	99.9461	-3.83e-05	0.15295	0.9998	OSBPL2	ENSP00000316649.3:p.(Val239Ile)	missense_variant	SNV	rs200531495	likely benign	not provided
	chr2:237334794	["C","G"]	49.007	0.0233756	99.9766	-5.54e-05	0.23215	0.99981	COL6A3	ENSP00000295550.4:p.(Asp3021His)	missense_variant	SNV	rs144054353	likely benign, uncertain significance	Bethlem myopathy 1, not provided
	chr17:8369334	["G","A"]	284	0.135464	99.8645	2.28e-05	0.09633	0.99981	AC135178.2		3_prime_UTR_variant, NMD_transcript_variant	SNV	rs146840169
	chr17:8369334	["G","A"]	284	0.135464	99.8645	2.28e-05	0.09633	0.99981	KRBA2	ENSP00000328017.2:p.(Arg427Trp)	missense_variant	SNV	rs146840169
	chr6:135199018	["C","A"]	79.002	0.0376828	99.9623	4.05e-05	0.18285	0.99982	MYB	ENSP00000339992.5:p.(Asp559Glu)	missense_variant	SNV	rs143010463
	chr7:158167245	["G","A"]	35.001	0.016695	99.9833	6e-05	0.27498	0.99983	PTPRN2	ENSP00000374069.4:p.(Thr199Met)	missense_variant	SNV	rs199560003
	chr1:248384711	["C","T"]	53.004	0.0252821	99.9747	-4.84e-05	0.22323	0.99983	OR2T6		5_prime_UTR_variant, splice_region_variant	SNV	rs961345987
	chr2:218812266	["G","A"]	67	0.031958	99.968	3.86e-05	0.19853	0.99984	CYP27A1	ENSP00000258415.4:p.(Arg164Gln)	missense_variant	SNV	rs148417330	likely benign, uncertain significance	Cholestanol storage disease, Intellectual disability, not provided
	chr1:202306917	["C","A"]	88	0.0419747	99.958	3.51e-05	0.17353	0.99984	LGR6	ENSP00000356247.3:p.(Gln396Lys)	missense_variant	SNV	rs201428058
	chr19:38182631	["G","A"]	52.002	0.0248042	99.9752	4.17e-05	0.22556	0.99985	SIPA1L3	ENSP00000222345.4:p.(Val1441Ile)	missense_variant	SNV	rs139858184
	chr12:27475679	["A","G"]	291.01	0.138808	99.8612	-1.79e-05	0.095835	0.99985	SMCO2	ENSP00000387617.1:p.(Lys154Glu)	missense_variant	SNV	rs142332590
	chr9:87706712	["C","T"]	293.01	0.139762	99.8602	-1.83e-05	0.094454	0.99985	DAPK1	ENSP00000350785.5:p.(Ser1214Leu)	missense_variant	SNV	rs185610007
	chr8:36864490	["A","G"]	105	0.0500835	99.9499	2.71e-05	0.15864	0.99986	KCNU1	ENSP00000382770.3:p.(Ser660Gly)	missense_variant	SNV	rs202071452
	chr17:10362353	["C","T"]	816.02	0.38923	99.6108	1.01e-05	0.056945	0.99986	MYH13		intron_variant, splice_region_variant	SNV	rs200770578
	chr16:19285867	["C","G"]	23	0.0109707	99.989	5.35e-05	0.34005	0.99987	CLEC19A	ENSP00000490375.1:p.(Leu6Val)	missense_variant	SNV	rs148003347
	chr19:32463396	["A","T"]	50.003	0.0238507	99.9761	-3.65e-05	0.23048	0.99987	DPY19L3	ENSP00000376081.2:p.(Lys451Asn)	missense_variant	SNV	rs188515321
	chr16:31464391	["C","A"]	108.09	0.0515574	99.9484	-2.5e-05	0.15646	0.99987	ARMC5		intron_variant, splice_region_variant	SNV	rs200655247
	chr1:117075613	["G","C"]	132	0.0629621	99.937	-2.29e-05	0.14179	0.99987	TTF2	ENSP00000358478.3:p.(Glu343Asp)	missense_variant	SNV	rs142512730	likely benign	not provided
	chr11:111989050	["A","T"]	108.01	0.0515192	99.9485	-2.42e-05	0.15641	0.99988	DIXDC1	ENSP00000394352.3:p.(Ile370Leu)	missense_variant	SNV	rs373126732
	chr5:65780286	["G","A"]	149.01	0.0710756	99.9289	-1.84e-05	0.13267	0.99989	NLN		intron_variant, splice_region_variant	SNV	rs371879391
	chr5:77637021	["G","T"]	829	0.395421	99.6046	-7.69e-06	0.056646	0.99989	OTP	ENSP00000302814.3:p.(Gln83Lys)	missense_variant	SNV	rs143794465
	chr17:63948760	["C","T"]	64	0.0305271	99.9695	-2.43e-05	0.20341	0.9999	SCN4A	ENSP00000396320.1:p.(Val999Met)	missense_variant	SNV	rs377277110	benign, likely benign, uncertain significance	Congenital myasthenic syndrome 16, Familial hyperkalemic periodic paralysis, Hypokalemic periodic paralysis, type 2, Paramyotonia congenita of Von Eulenburg, Potassium-aggravated myotonia
	chr1:168541059	["C","T"]	69.001	0.0329125	99.9671	-2.52e-05	0.19565	0.9999	XCL2	ENSP00000356793.2:p.(Val80Met)	missense_variant	SNV	rs143951866
	chr15:42752061	["G","A"]	407.01	0.194138	99.8059	9.68e-06	0.080701	0.9999	TTBK2	ENSP00000479984.1:p.(Thr1467Ile)	missense_variant	SNV	rs55833708	benign	Spinocerebellar ataxia type 11, not provided, not specified
	chr19:2222159	["C","T"]	88	0.0419747	99.958	1.93e-05	0.17325	0.99991	DOT1L	ENSP00000381657.3:p.(Ser997Leu)	missense_variant	SNV	rs200013941
	chr1:160135591	["G","C"]	58.001	0.0276656	99.9723	2.08e-05	0.21339	0.99992	ATP1A2	ENSP00000354490.3:p.(Gly758Ala)	missense_variant	SNV	rs147183887	benign, likely benign, uncertain significance	Familial hemiplegic migraine, not provided
	chr8:143429800	["G","GGTGGTGGTGGGCGGC"]	287.12	0.136952	99.863	-9.08e-06	0.096233	0.99992	MAFA	ENSP00000328364.2:p.(His202_His203insAlaAlaHisHisHis)	inframe_insertion	insertion	rs777291715
	chr9:137099759	["G","A"]	546	0.260434	99.7396	7.28e-06	0.069814	0.99992	MAN1B1	ENSP00000360645.4:p.(Arg265His)	missense_variant	SNV	rs114057640	benign, likely benign, uncertain significance	History of neurodevelopmental disorder, Intellectual disability, Rafiq syndrome, not provided, not specified
	chr15:47764171	["C","T"]	76	0.0362509	99.9637	-1.59e-05	0.18661	0.99993	SEMA6D		intron_variant, splice_region_variant	SNV	rs200646071
	chr19:56822830	["C","T"]	82.001	0.0391133	99.9609	-8.36e-06	0.17946	0.99996	ZIM2	ENSP00000486502.1:p.(Arg38Gln)	missense_variant	SNV	rs142091870
	chr19:56822830	["C","T"]	82.001	0.0391133	99.9609	-8.36e-06	0.17946	0.99996	PEG3	ENSP00000326581.7:p.(Arg163Gln)	missense_variant	SNV	rs142091870
	chr5:149364051	["G","A"]	184.01	0.0877701	99.9122	5.36e-06	0.11959	0.99996	PCYOX1L	ENSP00000274569.4:p.(Arg104His)	missense_variant	SNV	rs35456382
	chr14:69460833	["C","T"]	460.01	0.219418	99.7806	-3.08e-06	0.075989	0.99997	SLC39A9		NMD_transcript_variant, intron_variant	SNV	rs188969135
	chr3:119660502	["G","A"]	797.02	0.380167	99.6198	-2.11e-06	0.057962	0.99997	POPDC2		5_prime_UTR_variant, NMD_transcript_variant	SNV	rs115001548
	chr12:92852203	["G","A"]	316.05	0.150751	99.8492	1.77e-06	0.091595	0.99998	EEA1	ENSP00000317955.8:p.(Thr205Ile)	missense_variant	SNV	rs146878492
	chr17:74372488	["G","A"]	124	0.0591462	99.9409	4.69e-08	0.14599	1	GPR142	ENSP00000335158.4:p.(Arg426Gln)	missense_variant	SNV	rs143182538

### Sheet: ST9. SKAT-Gene Base, AF<1%
	ST8. SKAT-PheRSLTL analysis on telomere maintenance genes. Only variants for which at least two carriers in the population were used. Results are return only for gene
	Bonferroni adjusted p-value treshold: alpha= 0.05, n-test= 15,746, p-value = 3.17E-6
		SKAT results				Variant removed		variant ExWAS
	Gene_converged	# alleles	q_stat	p_value	p-value - variant	position	allele	p_value			statistical model: PheRSLTL = gene* + sex + age_at_cdr + ehr_years + PRSTL + 16 principle components
	ATM	58	726630	7.1391e-08	0.018107	chr11:108326169	["C","T"]	4.27e-17			*alleles in gene are weighted by the inverse allele frequency (af) : sqrt((1-af)/af)
	DCLRE1B	8	281560	0	0.24832	chr1:113912120	["A","T"]	1.52e-12
	GALNT11	17	99902	0.066283	0.67666	chr7:152117224	["A","C"]	4.2e-09			min 20 alleles in population
	GIGYF1	18	101080	0.015846	0.48539	chr7:100685458	["G","A"]	4.29e-08
	ACVR1C	5	169660	3.7676e-05	0.069054	chr2:157544441	["A","G"]	4.98e-08
	GSTA1	9	72953	0.031814	0.58385	chr6:52794208	["C","T"]	1.43e-07
	COL5A2	26	264470	2.8927e-05	0.025121	chr2:189035029	["C","T"]	1.67e-07
	KCNQ2	6	118360	4.4894e-06	0.79257	chr20:63415080	["C","T"]	2.03e-07
	ELMSAN1	17	133880	0.014098	0.93632	chr14:73737273	["G","A"]	2.14e-07
	MAP3K3	7	130460	0	0.023325	chr17:63693718	["C","T"]	5.44e-07
	DLST	7	86767	1.8582e-06	0.003894	chr14:74892881	["C","T"]	3.52e-06
	NT5C3B	6	174140	1.9133e-06	0.2327	chr17:41835065	["C","T"]	3.52e-06
	TERT	7	180690	3.826e-06	0.3148	chr5:1293652	["G","A"]	2.26e-05
	TGM1	21	311140	6.2057e-06	#N/A
	UBE2Z	1	59253	7.7545e-06	#N/A
	ZNF3	3	50505	8.5101e-06	#N/A
	SLC26A2	12	242520	9.1733e-06	#N/A
	S100PBP	5	58075	9.6397e-06	#N/A
	FAM173A	5	93480	1.5661e-05	#N/A
	VAMP5	3	58476	1.8298e-05	#N/A
	BLM	21	246870	5.2013e-05	#N/A
	ITGB3	5	106690	5.5126e-05	#N/A
	AC093155.3	3	81482	6.1657e-05	#N/A
	ARGLU1	2	48141	7.3032e-05	#N/A
	SDR16C5	3	152070	8.6088e-05	#N/A
	EDN1	8	70764	0.00010954	#N/A
	MBD3L2B	4	109800	0.00011179	#N/A
	PYGM	22	204150	0.00011555	#N/A
	DHRS13	6	117790	0.00012582	#N/A
	FAM72A	2	53359	0.00013986	#N/A
	AC011195.2	9	105840	0.00022388	#N/A
	RBM15	8	184080	0.00024003	#N/A
	ABCC12	31	310810	0.00024613	#N/A
	MRPS31	5	138070	0.00028197	#N/A
	FBXO43	9	128100	0.00029555	#N/A
	IGFBP7	4	59334	0.00030993	#N/A
	WEE2	3	46489	0.00031779	#N/A
	GABBR1	4	66130	0.00032192	#N/A
	LYPLAL1	3	65767	0.00032231	#N/A
	TRNP1	4	71158	0.00033654	#N/A
	ISL2	3	43252	0.00034942	#N/A
	IRF2	5	69290	0.00036143	#N/A
	WDR48	4	99099	0.00036783	#N/A
	AC233724.17	3	41204	0.00037185	#N/A
	SNX27	7	126760	0.00037331	#N/A
	SLC2A8	16	141670	0.00039785	#N/A
	CRAT	15	137300	0.00039789	#N/A
	ZNF469	117	952320	0.00040379	#N/A
	CATIP	8	105600	0.00040617	#N/A
	FANCF	11	170920	0.00041857	#N/A
	TMEM132D	13	234810	0.00042839	#N/A
	PTRHD1	2	36402	0.00043889	#N/A
	PKP2	23	245490	0.00046246	#N/A
	OSBPL11	4	43240	0.00047711	#N/A
	TUSC3	3	118520	0.00048654	#N/A
	NKD2	23	227970	0.00057388	#N/A
	GOLT1B	2	85307	0.00060456	#N/A
	ZNF614	6	106150	0.00062284	#N/A
	AC018755.2	4	90575	0.00068377	#N/A
	YAF2	1	27770	0.00068923	#N/A
	RAB8B	2	31661	0.00069331	#N/A
	C4orf54	38	353130	0.00074356	#N/A
	LAMTOR4	3	47776	0.00076122	#N/A
	NMB	1	38517	0.00076395	#N/A
	EEF2	2	47732	0.00077126	#N/A
	DCSTAMP	9	174060	0.0007772	#N/A
	SLC4A3	18	220090	0.00078372	#N/A
	AC134772.2	31	320650	0.00079489	#N/A
	SCAF1	23	232910	0.0008201	#N/A
	MDH2	7	127440	0.00083644	#N/A
	CYP4B1	22	196960	0.00091943	#N/A
	RERG	4	93829	0.00092384	#N/A
	KIAA1024L	7	120500	0.00094387	#N/A
	C11orf49	4	71579	0.00096988	#N/A
	FN3KRP	5	111580	0.00097995	#N/A
	C6orf62	2	28464	0.00098641	#N/A
	MIR4749	1	18600	0.0010353	#N/A
	MYO1E	17	167000	0.0010453	#N/A
	PTPRH	40	301810	0.0011416	#N/A
	RAD52	5	69255	0.0011726	#N/A
	CEP164	35	303110	0.0011732	#N/A
	RNF34	4	63438	0.0011894	#N/A
	HSDL2	5	124890	0.0011965	#N/A
	MIR1224	1	25860	0.0012	#N/A
	FAR2	4	127420	0.0012353	#N/A
	WDR82	2	42336	0.0012635	#N/A
	SLC26A4	29	206580	0.0012784	#N/A
	RALYL	6	73017	0.0012807	#N/A
	PSMD12	2	55361	0.0013245	#N/A
	AIMP2	3	64286	0.0014294	#N/A
	TM9SF3	7	106970	0.0014403	#N/A
	COL20A1	41	310960	0.0014468	#N/A
	DNAJC21	12	125690	0.0014686	#N/A
	DIDO1	40	268500	0.0014758	#N/A
	ZC3H13	23	186120	0.0015124	#N/A
	QRICH1	1	39413	0.0015352	#N/A
	C4BPA	4	80796	0.0015735	#N/A
	LCE2D	4	54011	0.0016328	#N/A
	SRRT	6	94475	0.0016354	#N/A
	PHACTR3	14	171520	0.0016424	#N/A
	DIMT1	4	44752	0.0016953	#N/A
	GPX5	5	142190	0.0017112	#N/A
	VSIG8	6	81205	0.0017135	#N/A
	FAM84B	1	55452	0.0017183	#N/A
	TMX3	6	109010	0.0017457	#N/A
	COL3A1	14	185120	0.0017663	#N/A
	CARD16	8	81367	0.0018625	#N/A
	SCCPDH	8	96565	0.0019132	#N/A
	SP6	2	44878	0.0019148	#N/A
	GCGR	16	171160	0.0019312	#N/A
	DYNC1LI1	9	93084	0.0019452	#N/A
	FAM193B	15	169810	0.0019597	#N/A
	OR4A8	13	145280	0.0019597	#N/A
	LIN54	4	56696	0.0020964	#N/A
	CNIH4	7	82043	0.0021084	#N/A
	VOPP1	3	38639	0.0021165	#N/A
	NUDT8	7	112260	0.0021338	#N/A
	ZNF672	8	78522	0.0021458	#N/A
	THNSL2	13	175520	0.0021487	#N/A
	TCEA1	2	70276	0.0021824	#N/A
	SLC27A5	16	192520	0.0022203	#N/A
	CNOT8	1	24179	0.0022251	#N/A
	SYT17	6	109780	0.0022846	#N/A
	IQCG	10	77587	0.0022857	#N/A
	CLDND1	4	62469	0.002288	#N/A
	AUTS2	14	416020	0.0023941	#N/A
	VIPAS39	6	67916	0.0023998	#N/A
	DSG4	27	307720	0.0024103	#N/A
	TMEM165	1	14865	0.0024323	#N/A
	RIPOR1	17	149860	0.0025259	#N/A
	CTSL	5	98846	0.0025264	#N/A
	RAG1	11	145700	0.002583	#N/A
	CIB4	3	75812	0.0026551	#N/A
	TSTA3	8	54296	0.0026995	#N/A
	OXSM	4	81038	0.0027623	#N/A
	MATR3	10	128200	0.0028114	#N/A
	USP4	12	127380	0.002961	#N/A
	MED30	3	56903	0.0029726	#N/A
	SMIM31	1	51003	0.0031474	#N/A
	FCER1A	6	112720	0.0032033	#N/A
	IL6ST	11	139410	0.0032169	#N/A
	HIST2H3D	1	38471	0.0032225	#N/A
	NOL12	1	14754	0.0032339	#N/A
	LY6L	4	110950	0.0033396	#N/A
	AC019117.3	8	90715	0.0033408	#N/A
	HOXA10	10	109130	0.0033691	#N/A
	CSN3	6	83626	0.003442	#N/A
	OTUD1	5	42425	0.0035061	#N/A
	KHNYN	10	64391	0.0035688	#N/A
	NCR2	6	104330	0.0035827	#N/A
	PTPN23	27	220060	0.0035914	#N/A
	PIGY	2	61459	0.0036137	#N/A
	ATF7IP	14	141490	0.0037361	#N/A
	LPIN1	14	90166	0.0037534	#N/A
	SNAP23	2	32866	0.0037833	#N/A
	RPS12	2	46337	0.00385	#N/A
	METTL11B	11	139500	0.0038552	#N/A
	ATP6V1C2	10	106060	0.0038554	#N/A
	CCDC122	3	32170	0.0038714	#N/A
	MS4A1	5	36733	0.0038864	#N/A
	STARD13	27	174010	0.0038955	#N/A
	MYMX	3	44451	0.0039011	#N/A
	PGLYRP4	13	130020	0.0039536	#N/A
	MAPK15	34	218220	0.0039628	#N/A
	USP28	18	127880	0.0040474	#N/A
	HSD11B1	2	35865	0.0040682	#N/A
	CSGALNACT1	15	147680	0.0040758	#N/A
	VIPR1	6	79363	0.0041676	#N/A
	DPYSL3	7	121790	0.004188	#N/A
	MED13L	17	113350	0.0042716	#N/A
	QSOX1	13	92810	0.0042744	#N/A
	TBXAS1	15	122440	0.0042876	#N/A
	HIBADH	4	43798	0.0042939	#N/A
	MFRP	10	134720	0.0043553	#N/A
	NPEPPS	10	97709	0.0043893	#N/A
	MAPKAP1	5	53881	0.0044044	#N/A
	NTN4	10	126200	0.0044876	#N/A
	WFDC11	2	41894	0.004531	#N/A
	EEF1AKMT1	2	40829	0.0045438	#N/A
	LOX	4	95467	0.0045458	#N/A
	ZCWPW1	14	154260	0.0045653	#N/A
	AAAS	7	52984	0.0045712	#N/A
	CHEK1	6	84061	0.0045775	#N/A
	ECSIT	7	90771	0.0045986	#N/A
	ZSCAN31	8	114520	0.0047085	#N/A
	SAMD4B	4	38453	0.0047127	#N/A
	AC092835.1	6	75041	0.0047584	#N/A
	CCDC154	22	169760	0.0047855	#N/A
	PLSCR1	4	58181	0.0048652	#N/A
	ANKRD42	8	97125	0.0049189	#N/A
	PDE12	5	93804	0.0049198	#N/A
	FFAR3	4	30066	0.0049577	#N/A
	LRRC43	15	145380	0.0049768	#N/A
	MITF	4	51096	0.0049898	#N/A
	HEXB	7	98160	0.0050131	#N/A
	TBC1D23	12	116210	0.0050226	#N/A
	ZSCAN20	18	122570	0.0050473	#N/A
	HSPG2	140	730920	0.005077	#N/A
	CPE	10	114780	0.0050877	#N/A
	GRM3	1	16248	0.0051405	#N/A
	SLC5A5	8	102770	0.0052332	#N/A
	URI1	3	65249	0.0052642	#N/A
	ZNF354B	10	94597	0.0053008	#N/A
	FASTKD1	12	164650	0.0053178	#N/A
	SERINC1	9	135070	0.0053485	#N/A
	LZTS1	17	145390	0.0053564	#N/A
	WBP1L	5	50306	0.0053625	#N/A
	FJX1	4	78292	0.0053695	#N/A
	RRAD	5	39658	0.0053979	#N/A
	NRIP1	22	162200	0.0054069	#N/A
	WDR36	19	213800	0.0054848	#N/A
	CLCNKB	20	156330	0.0055302	#N/A
	TCF7	13	105230	0.0055354	#N/A
	HHLA2	11	133790	0.0055403	#N/A
	GPR25	7	107280	0.00556	#N/A
	PAN3	5	89461	0.0055884	#N/A
	RWDD2B	5	68245	0.0055971	#N/A
	KCNE2	9	93812	0.0056156	#N/A
	LMO4	2	27776	0.0056548	#N/A
	CRYZL1	4	82648	0.0056865	#N/A
	ASPN	5	91965	0.0057084	#N/A
	CORO7	14	132900	0.0057228	#N/A
	ZNF311	10	99573	0.0057448	#N/A
	PRKAA2	5	85512	0.005771	#N/A
	BICRA	25	164890	0.0058391	#N/A
	LINGO3	1	16505	0.0059406	#N/A
	DBF4	10	144990	0.0059903	#N/A
	SP4	4	54623	0.0060438	#N/A
	ZMYND8	10	106930	0.0060893	#N/A
	NR4A1	9	62711	0.0061281	#N/A
	RGS5	6	80931	0.006157	#N/A
	DAPK1	15	132690	0.0061716	#N/A
	PEX11A	4	26105	0.00618	#N/A
	KCNMA1	18	99021	0.0062152	#N/A
	SULF2	13	103080	0.0062482	#N/A
	PICALM	9	78030	0.0062686	#N/A
	KIAA0355	16	100440	0.0063087	#N/A
	HTR7	1	40335	0.0063415	#N/A
	PAXX	4	51515	0.0063851	#N/A
	NHEJ1	3	33991	0.0064083	#N/A
	ACIN1	18	103080	0.0065411	#N/A
	TMEM236	10	124040	0.0065947	#N/A
	NEXN	9	75386	0.0066268	#N/A
	COQ6	7	56795	0.0066723	#N/A
	TMEM185A	1	13937	0.0066946	#N/A
	ANKRD53	9	112790	0.0067497	#N/A
	FAM208B	41	347590	0.006751	#N/A
	CD4	9	114720	0.0067725	#N/A
	SPDEF	13	95766	0.0068095	#N/A
	ADPRHL1	58	379960	0.0068163	#N/A
	ACER2	1	50458	0.0069688	#N/A
	SCNM1	6	130420	0.0071089	#N/A
	TEAD1	2	23239	0.0071799	#N/A
	DTNB	12	68676	0.0071972	#N/A
	FGF5	5	49386	0.0072009	#N/A
	CCT8L2	12	118850	0.0072783	#N/A
	HNRNPUL2	3	79898	0.0073085	#N/A
	DPY19L4	18	99422	0.0073272	#N/A
	CLDN8	1	38980	0.0073609	#N/A
	DPAGT1	6	57194	0.0073846	#N/A
	PTX3	8	99311	0.0073945	#N/A
	DNAJC1	8	116290	0.0074426	#N/A
	SLC22A1	18	183510	0.0074641	#N/A
	CCDC47	4	49360	0.0075079	#N/A
	ARHGAP28	9	119060	0.0075785	#N/A
	CFAP300	6	58677	0.0077881	#N/A
	PCDHA13	14	125980	0.007803	#N/A
	CIP2A	17	160800	0.0078184	#N/A
	SH2B1	9	102800	0.0078574	#N/A
	FBXW12	11	101090	0.0079297	#N/A
	ITGA6	15	175160	0.0080167	#N/A
	PRPF8	7	41604	0.0080199	#N/A
	MRPL40	4	33024	0.0080557	#N/A
	IPPK	9	90225	0.008062	#N/A
	ZNF607	4	25449	0.0080681	#N/A
	DPP4	4	85128	0.0081078	#N/A
	MORC1	9	124270	0.0081426	#N/A
	SMAD1	2	72182	0.0082822	#N/A
	C17orf100	32	168390	0.0083274	#N/A
	SAMHD1	4	43337	0.0083348	#N/A
	NREP	3	60144	0.0083542	#N/A
	PFDN6	2	48920	0.0083573	#N/A
	COX7A2L	4	27796	0.0083719	#N/A
	NAA16	9	82148	0.0083884	#N/A
	C9orf72	1	14028	0.0084269	#N/A
	AL031708.1	91	461700	0.0084492	#N/A
	CEP70	11	87950	0.0085249	#N/A
	PRTN3	10	96804	0.0085635	#N/A
	HIST1H2AA	2	15388	0.0086475	#N/A
	NANOG	3	44356	0.0086484	#N/A
	XRCC1	13	118150	0.0086736	#N/A
	EXOSC1	2	25392	0.0086989	#N/A
	DSTYK	15	98599	0.0087171	#N/A
	SLC39A13	8	82612	0.0087725	#N/A
	MPP4	9	71544	0.0087797	#N/A
	OR2V1	6	73309	0.0088139	#N/A
	AL136295.3	5	50208	0.008821	#N/A
	ARID3A	10	71388	0.0088486	#N/A
	KRTCAP3	5	57882	0.0088914	#N/A
	ATP2B4	18	150490	0.0088956	#N/A
	CNIH2	1	15852	0.0089158	#N/A
	PTPRN	13	82942	0.008989	#N/A
	DRD4	14	137310	0.0089961	#N/A
	AQP8	6	55347	0.0090023	#N/A
	TIPIN	3	41525	0.0090119	#N/A
	DNAJC4	5	82942	0.0090229	#N/A
	STEAP1	3	43548	0.0090382	#N/A
	TAS2R38	7	59285	0.0091364	#N/A
	TRIM68	5	51541	0.0091372	#N/A
	FBN1	22	150090	0.0092316	#N/A
	TSPAN32	16	130440	0.0092345	#N/A
	ROR2	17	126730	0.0093003	#N/A
	LIN7B	2	30970	0.0093056	#N/A
	RNF224	4	33152	0.0093572	#N/A
	USP3	5	37518	0.0094109	#N/A
	HERPUD1	3	57001	0.0094373	#N/A
	CHD7	31	226800	0.0094499	#N/A
	MBNL1	1	15882	0.0094681	#N/A
	GLG1	12	59413	0.0094892	#N/A
	ENPP2	14	129550	0.0095666	#N/A
	SLC25A10	13	86529	0.0095722	#N/A
	AC105001.2	3	84697	0.0095781	#N/A
	HLA-DOA	8	118120	0.0096794	#N/A
	IL16	22	172130	0.0096898	#N/A
	ADNP2	12	174830	0.0096935	#N/A
	OR13C2	3	23591	0.0097358	#N/A
	PDLIM5	16	159350	0.0098244	#N/A
	HOPX	1	22888	0.0098508	#N/A
	DDX56	7	80413	0.0099329	#N/A
	UBAP2L	7	74818	0.010099	#N/A
	ABCC3	37	232190	0.010144	#N/A
	KANK2	23	149570	0.010269	#N/A
	TRPV6	12	88235	0.010269	#N/A
	NLRP1	38	264060	0.010292	#N/A
	CLCN7	16	106670	0.010306	#N/A
	KCTD1	1	21852	0.010329	#N/A
	PPHLN1	10	144190	0.010455	#N/A
	HS3ST4	4	27420	0.010457	#N/A
	PANO1	9	108810	0.010537	#N/A
	MATK	3	23095	0.010558	#N/A
	MORN3	7	61092	0.010607	#N/A
	SCGB1D2	3	24954	0.010639	#N/A
	CCL11	2	15883	0.010678	#N/A
	HBQ1	4	83120	0.010714	#N/A
	RNF150	4	63692	0.010733	#N/A
	PRAME	9	64122	0.010884	#N/A
	INO80D	13	114130	0.010963	#N/A
	POMGNT1	9	90803	0.010985	#N/A
	MMP16	1	24875	0.011018	#N/A
	KRT33B	5	45032	0.01102	#N/A
	USP49	5	36028	0.011031	#N/A
	AGR2	5	35775	0.011044	#N/A
	VPS37B	4	38284	0.011063	#N/A
	S1PR4	10	118590	0.011114	#N/A
	OR2T33	7	64140	0.011119	#N/A
	ZBTB43	6	46882	0.011137	#N/A
	GPR176	6	41177	0.011153	#N/A
	TPT1	2	16685	0.011206	#N/A
	EPHA6	10	79364	0.01127	#N/A
	MRPS27	8	108830	0.01128	#N/A
	RNF40	5	42731	0.011304	#N/A
	FLYWCH2	4	56323	0.01131	#N/A
	TAGLN2	2	17633	0.011384	#N/A
	AL163195.3	3	20429	0.011398	#N/A
	OR2B3	4	65720	0.011572	#N/A
	SLC14A1	8	69474	0.011752	#N/A
	SEC23B	16	141480	0.011871	#N/A
	TMEM52	6	46561	0.011891	#N/A
	ZNF213	6	55620	0.011924	#N/A
	LRRC8A	2	42050	0.011943	#N/A
	MAP6	14	110330	0.012122	#N/A
	PHYHD1	8	52196	0.012161	#N/A
	NR1I3	6	40834	0.012172	#N/A
	PAX9	4	58293	0.012178	#N/A
	CENPX	4	67605	0.012186	#N/A
	TXNIP	8	91051	0.012213	#N/A
	DYNC1H1	14	95436	0.012249	#N/A
	HECTD4	31	184300	0.012275	#N/A
	RNF112	10	46075	0.012334	#N/A
	RUNDC3A	6	85439	0.012372	#N/A
	NODAL	6	36807	0.012445	#N/A
	USP6	28	178710	0.012551	#N/A
	AEBP1	19	135660	0.012555	#N/A
	OSGEP	4	28924	0.012587	#N/A
	ZNF790	14	105030	0.01265	#N/A
	AL513165.2	6	76010	0.012673	#N/A
	DCLK1	4	44145	0.012785	#N/A
	VDAC1	1	12543	0.012801	#N/A
	ZMYND15	7	62781	0.012879	#N/A
	TWIST2	1	9628	0.012944	#N/A
	RAET1E	3	48487	0.013061	#N/A
	CRIM1	16	124180	0.013065	#N/A
	ADGRB2	20	127480	0.013192	#N/A
	CARNS1	13	102630	0.013226	#N/A
	BCL2L2-PABPN1	3	38761	0.013292	#N/A
	IZUMO2	5	57844	0.013309	#N/A
	KCTD15	1	43293	0.013391	#N/A
	ADAM9	7	82411	0.013395	#N/A
	HCK	9	63436	0.013424	#N/A
	STK32A	5	73924	0.01346	#N/A
	KIF21A	18	137840	0.013466	#N/A
	KIFC2	14	141290	0.013471	#N/A
	PPP4R3B	9	96600	0.013483	#N/A
	MRPL47	1	21481	0.013517	#N/A
	BCL11A	2	23160	0.013527	#N/A
	ITGB5	11	95125	0.013572	#N/A
	KRT79	20	137570	0.013674	#N/A
	THAP9	5	57246	0.013675	#N/A
	ZNF184	5	52210	0.013731	#N/A
	TLE4	8	83544	0.013753	#N/A
	DNAH7	87	475710	0.013756	#N/A
	ENPP6	9	63304	0.013762	#N/A
	IER5L	3	29995	0.013804	#N/A
	SNX29	15	131530	0.013805	#N/A
	FUT9	1	24219	0.013922	#N/A
	PLA2G4A	10	87852	0.013922	#N/A
	AC233724.12	3	24598	0.013994	#N/A
	ZFP37	5	72108	0.014077	#N/A
	HPF1	8	70826	0.01414	#N/A
	APBA2	14	97416	0.014146	#N/A
	ZNF587B	16	116350	0.014303	#N/A
	NCEH1	2	68731	0.014452	#N/A
	CHEK2	16	98292	0.014466	#N/A
	MFSD12	15	112920	0.014555	#N/A
	GDPD5	12	60344	0.014559	#N/A
	ASCL1	4	23072	0.014583	#N/A
	AC074143.1	13	84564	0.014663	#N/A
	SLC7A7	7	47499	0.014674	#N/A
	MRLN	1	18890	0.014767	#N/A
	SHISA6	6	71428	0.014799	#N/A
	SLC9A3R1	8	73350	0.014802	#N/A
	LRP3	14	96187	0.015045	#N/A
	PEBP1	2	58272	0.015046	#N/A
	AC239799.1	15	127850	0.015056	#N/A
	KRTAP10-11	12	62670	0.015072	#N/A
	R3HDM4	5	65186	0.015074	#N/A
	LAP3	12	77436	0.015075	#N/A
	ING5	2	45104	0.015092	#N/A
	GGCX	8	73227	0.01513	#N/A
	C8orf76	1	12778	0.015261	#N/A
	SFTA3	2	30321	0.01528	#N/A
	CHRNB3	3	41701	0.015286	#N/A
	TUBB1	10	80211	0.015307	#N/A
	USP40	27	147900	0.015318	#N/A
	ERICH5	9	79444	0.015364	#N/A
	BRSK2	11	100050	0.01537	#N/A
	HTR1F	4	40596	0.015391	#N/A
	F11	8	82961	0.015475	#N/A
	AQP9	2	24667	0.015505	#N/A
	OPN4	13	83463	0.015517	#N/A
	MCL1	8	89048	0.015574	#N/A
	AGA	11	107840	0.015599	#N/A
	TMEM39B	3	21873	0.015608	#N/A
	FLVCR2	5	85629	0.015639	#N/A
	OR2A2	10	97940	0.015652	#N/A
	TRHR	2	31181	0.015696	#N/A
	IQCE	21	179290	0.015769	#N/A
	CCDC66	27	173130	0.015773	#N/A
	SLC25A27	3	48225	0.015846	#N/A
	CENPH	3	36648	0.01587	#N/A
	ERO1B	11	91111	0.015878	#N/A
	CA1	4	66182	0.016093	#N/A
	MRM3	7	53963	0.016119	#N/A
	KRTAP17-1	2	27506	0.016128	#N/A
	MSMO1	5	53068	0.016136	#N/A
	MUC6	68	289280	0.016292	#N/A
	ZFP28	14	119040	0.016293	#N/A
	L3MBTL3	5	42526	0.016332	#N/A
	ZNF581	1	10901	0.016349	#N/A
	PSTK	4	37530	0.016409	#N/A
	GRIN3A	21	145700	0.016436	#N/A
	LMO2	4	24064	0.016444	#N/A
	EEPD1	13	77246	0.016458	#N/A
	HOMEZ	8	95703	0.01646	#N/A
	GFI1	4	253230	0.01654	#N/A
	PABPC1	1	21411	0.016585	#N/A
	IRAK1BP1	9	59914	0.016613	#N/A
	GNPTAB	13	87999	0.016732	#N/A
	RBM7	1	9077.5	0.016732	#N/A
	PRPS1L1	5	49836	0.016738	#N/A
	ARFGEF1	8	81950	0.016858	#N/A
	PARP12	10	126430	0.016957	#N/A
	HTRA2	3	53327	0.016968	#N/A
	PTAFR	4	64383	0.017028	#N/A
	MESP2	6	45051	0.017034	#N/A
	MORN1	17	138000	0.01704	#N/A
	TEX22	1	45311	0.017075	#N/A
	PI15	6	63638	0.017107	#N/A
	FSHR	6	58618	0.017132	#N/A
	EEFSEC	13	100030	0.017134	#N/A
	SEC22C	7	85144	0.017189	#N/A
	TRPC4	3	19379	0.017323	#N/A
	FABP3	2	20599	0.017334	#N/A
	ANKRD62	11	82424	0.01734	#N/A
	MSANTD1	6	57780	0.017344	#N/A
	PRTG	15	128920	0.017369	#N/A
	NPTN	2	22177	0.017383	#N/A
	URGCP-MRPS24	1	10353	0.017398	#N/A
	RAB20	3	19947	0.017413	#N/A
	EVA1B	4	44130	0.01746	#N/A
	TMEM87A	4	41817	0.017486	#N/A
	C1orf174	12	119750	0.01749	#N/A
	PDIA5	4	41924	0.017498	#N/A
	ANAPC4	2	13549	0.017507	#N/A
	TRAF2	7	45882	0.017589	#N/A
	CENPP	7	77622	0.01761	#N/A
	TBC1D24	8	93457	0.017706	#N/A
	RADIL	36	256080	0.017875	#N/A
	TBC1D9B	19	142530	0.017887	#N/A
	OVOL1	4	57770	0.017904	#N/A
	ZUP1	9	91344	0.01795	#N/A
	ANKS6	18	122080	0.017997	#N/A
	AGPAT3	3	33824	0.018058	#N/A
	SYNPO2L	10	66913	0.01807	#N/A
	SLC25A37	1	22478	0.018143	#N/A
	E2F4	6	118210	0.018154	#N/A
	FHL2	4	55184	0.018176	#N/A
	AIG1	2	26124	0.018274	#N/A
	IQCA1	21	152550	0.01836	#N/A
	RAB26	7	44882	0.018458	#N/A
	ABHD8	3	41323	0.01851	#N/A
	CUL9	30	240600	0.01863	#N/A
	AVPR1B	12	85239	0.018658	#N/A
	BET1	1	8759.8	0.018736	#N/A
	COL4A4	20	146390	0.018755	#N/A
	BRD2	12	137100	0.018778	#N/A
	AC008537.1	73	320710	0.018787	#N/A
	SRCAP	19	118640	0.018811	#N/A
	UNKL	17	110030	0.018966	#N/A
	BCL11B	3	74997	0.018971	#N/A
	MRS2	5	53808	0.019113	#N/A
	ALOX5AP	2	15575	0.019132	#N/A
	MGLL	9	63950	0.019168	#N/A
	RNASE10	2	44881	0.019186	#N/A
	ZNF76	14	116590	0.019208	#N/A
	PET100	1	31884	0.019249	#N/A
	PACS2	9	69545	0.019282	#N/A
	MRPL13	4	54223	0.019312	#N/A
	PTPA	7	69029	0.0194	#N/A
	GRIK1	11	75865	0.019494	#N/A
	C19orf70	1	10666	0.019529	#N/A
	DPYSL4	6	59503	0.019568	#N/A
	AC131097.2	2	20600	0.019579	#N/A
	OR4C13	15	99458	0.019593	#N/A
	OR4D10	6	32299	0.019652	#N/A
	DDIT4L	5	60997	0.019655	#N/A
	RASSF6	11	78192	0.019657	#N/A
	VPS13D	51	303720	0.01969	#N/A
	ADGRB1	18	100820	0.019779	#N/A
	TOM1L2	8	46133	0.019899	#N/A
	ACTN2	14	73741	0.019934	#N/A
	UBXN2A	6	48282	0.01999	#N/A
	CHRNA3	54	314150	0.020001	#N/A
	DDC	8	76650	0.020069	#N/A
	ZFP1	5	67026	0.020174	#N/A
	PPP1R8	1	17006	0.020204	#N/A
	ZMIZ1	7	45351	0.020247	#N/A
	SPATC1L	7	82623	0.020262	#N/A
	MTMR9	12	101910	0.020337	#N/A
	PFDN5	2	13190	0.020368	#N/A
	PALM2-AKAP2	9	110090	0.020371	#N/A
	CCDC81	11	140820	0.020374	#N/A
	KMT2C	42	234630	0.020429	#N/A
	LSM14A	6	56306	0.020437	#N/A
	AP002990.1	44	252230	0.020561	#N/A
	NR2E3	14	78230	0.020573	#N/A
	CLIC5	16	109430	0.020644	#N/A
	AMTN	8	79514	0.020652	#N/A
	FUT1	4	26794	0.020654	#N/A
	RTP4	5	84796	0.020656	#N/A
	ZNF230	12	108340	0.020666	#N/A
	LPAR6	6	66734	0.020699	#N/A
	CTSK	3	16281	0.020711	#N/A
	STC1	1	9768.3	0.02088	#N/A
	PPIL1	1	49270	0.020882	#N/A
	ELL2	5	83611	0.020913	#N/A
	DCC	15	95915	0.020918	#N/A
	FTL	1	9576.5	0.020948	#N/A
	COASY	11	73638	0.020994	#N/A
	B3GNT10	11	109090	0.02101	#N/A
	PEAK1	15	128440	0.021019	#N/A
	DYRK1B	9	52715	0.021028	#N/A
	RAB11B	3	46871	0.021122	#N/A
	WBP1	5	59277	0.021125	#N/A
	TAOK2	11	55235	0.021213	#N/A
	EMX2	2	13395	0.021217	#N/A
	CDC14A	10	84480	0.021222	#N/A
	RUNDC3B	1	9213.9	0.021281	#N/A
	C19orf24	5	29801	0.021323	#N/A
	ITPKB	18	105300	0.021347	#N/A
	HMGCS2	7	58260	0.021348	#N/A
	ADD3	14	95420	0.0214	#N/A
	AK2	9	94694	0.021416	#N/A
	SCNN1D	55	268800	0.021449	#N/A
	ANKRD24	25	155530	0.021507	#N/A
	ABHD18	6	39932	0.021533	#N/A
	BZW1	7	86279	0.021597	#N/A
	AL451007.3	8	76748	0.021631	#N/A
	LRRK2	36	177820	0.021634	#N/A
	ANKRD10	5	78803	0.02166	#N/A
	POTEA	14	90196	0.021708	#N/A
	ZNF724	4	30583	0.021749	#N/A
	SOX6	7	46484	0.021769	#N/A
	NDUFB7	1	23513	0.021782	#N/A
	PTGS2	2	12977	0.021863	#N/A
	MBIP	3	20578	0.021924	#N/A
	AMOTL1	12	94422	0.021925	#N/A
	ZNF660	6	59822	0.021954	#N/A
	PIGN	12	116700	0.021962	#N/A
	DEPTOR	7	69850	0.02197	#N/A
	FAM163B	3	42977	0.021984	#N/A
	LCK	5	54300	0.021992	#N/A
	RAB11FIP4	5	49156	0.02201	#N/A
	CPSF4L	2	23355	0.022063	#N/A
	MT1X	3	49983	0.022072	#N/A
	APOB	78	436650	0.022101	#N/A
	PIH1D2	4	66519	0.022119	#N/A
	P2RX5-TAX1BP3	76	393190	0.022237	#N/A
	REEP6	5	29992	0.022238	#N/A
	TERB1	9	62637	0.022298	#N/A
	RNF152	4	73724	0.022326	#N/A
	TLX1	4	55806	0.022463	#N/A
	TBCE	18	111500	0.022469	#N/A
	MYBL1	10	73503	0.022491	#N/A
	GRHPR	8	44853	0.022497	#N/A
	FMO4	11	88122	0.022562	#N/A
	C1orf112	19	124240	0.02258	#N/A
	CXCR2	6	59406	0.022742	#N/A
	NCKAP5L	13	94457	0.022764	#N/A
	EBI3	4	21435	0.022807	#N/A
	PLEKHA6	23	139060	0.022867	#N/A
	CYP2W1	17	114590	0.022902	#N/A
	TRAM1	4	23843	0.022914	#N/A
	MYOF	44	238400	0.02296	#N/A
	SESTD1	4	48957	0.022965	#N/A
	IL19	4	50087	0.022973	#N/A
	WNT5B	2	18582	0.023047	#N/A
	KRT83	10	91661	0.02309	#N/A
	ZFHX3	70	338930	0.023138	#N/A
	PPDPF	4	23806	0.023149	#N/A
	PRAG1	25	176020	0.023155	#N/A
	MEGF8	37	187650	0.023279	#N/A
	AC015813.2	1	15803	0.023364	#N/A
	OR52B4	6	62153	0.023378	#N/A
	RSRC2	2	18902	0.023383	#N/A
	ITPR2	25	151850	0.023454	#N/A
	ZNF701	15	102750	0.023538	#N/A
	ZNF775	7	54893	0.023623	#N/A
	IARS	19	168670	0.023651	#N/A
	TOB1	3	28568	0.023704	#N/A
	RPS11	1	22949	0.023714	#N/A
	CAV3	4	47382	0.023835	#N/A
	PTPMT1	1	33350	0.023835	#N/A
	MIR6126	2	14544	0.023853	#N/A
	EPYC	7	68071	0.023857	#N/A
	CATSPERE	17	130210	0.023875	#N/A
	MSRA	4	27276	0.023883	#N/A
	SPATS2	12	88879	0.023955	#N/A
	CEACAM6	13	97966	0.024006	#N/A
	RTEL1-TNFRSF6B	81	540310	0.024011	#N/A
	ARHGEF12	11	97612	0.024087	#N/A
	TMEM136	3	24189	0.024117	#N/A
	EVA1C	8	89097	0.024162	#N/A
	TMEM121	3	34028	0.024372	#N/A
	B3GALT4	1	23050	0.024432	#N/A
	ABHD6	7	41726	0.024444	#N/A
	PPAN-P2RY11	10	70447	0.0246	#N/A
	OSBPL6	10	65377	0.024691	#N/A
	SETD2	27	127830	0.024717	#N/A
	LRRC74A	15	84898	0.024756	#N/A
	MCM5	13	109590	0.02478	#N/A
	ARID4B	14	86393	0.024815	#N/A
	HEMK1	8	50338	0.024849	#N/A
	TEKT1	8	81922	0.024863	#N/A
	PAPLN	52	254570	0.024867	#N/A
	CTSV	4	47596	0.024907	#N/A
	FN3K	7	63302	0.024925	#N/A
	MIR3614	1	18368	0.024993	#N/A
	HTR3A	10	66546	0.025027	#N/A
	OR10S1	8	47762	0.025087	#N/A
	ABCB8	14	109090	0.02512	#N/A
	POU3F1	3	47628	0.02515	#N/A
	CAVIN1	9	62595	0.025156	#N/A
	KCNK4	4	39632	0.02519	#N/A
	GLP1R	10	79643	0.025204	#N/A
	CENPL	9	53890	0.025264	#N/A
	AC091959.3	3	30850	0.02529	#N/A
	SAPCD2	12	83723	0.025334	#N/A
	BRIX1	5	35674	0.025348	#N/A
	TCF7L2	2	53118	0.025351	#N/A
	AP3M2	5	55323	0.025366	#N/A
	MAFF	3	27107	0.025388	#N/A
	SOCS3	1	7056.8	0.025404	#N/A
	TSSK2	10	63982	0.025454	#N/A
	ZNF133	8	63135	0.025467	#N/A
	WIPF3	11	106720	0.025497	#N/A
	TYR	13	71762	0.025511	#N/A
	NME4	33	173880	0.025518	#N/A
	TIMM21	5	27971	0.025558	#N/A
	AC008481.3	20	145500	0.025566	#N/A
	CYTH4	8	68770	0.025611	#N/A
	NCLN	8	45913	0.025656	#N/A
	SP8	5	28658	0.025664	#N/A
	KCNK15	3	35343	0.025742	#N/A
	RPL15	1	8377	0.025831	#N/A
	SLC34A1	8	65541	0.02584	#N/A
	BIVM	2	28062	0.025856	#N/A
	FMO5	10	97702	0.025932	#N/A
	RPRD1B	1	13417	0.025943	#N/A
	POLL	8	50032	0.026022	#N/A
	PRKCI	3	18351	0.026138	#N/A
	SERHL2	12	71184	0.026207	#N/A
	SLC1A6	5	35281	0.026365	#N/A
	SEC14L6	10	68578	0.026384	#N/A
	SLAIN2	8	42186	0.026462	#N/A
	EIF4G1	20	115540	0.026467	#N/A
	SERBP1	3	31709	0.026517	#N/A
	ADAMTS18	32	233270	0.026578	#N/A
	METTL4	5	51566	0.026648	#N/A
	ELANE	6	76548	0.026653	#N/A
	TTC36	3	51708	0.026703	#N/A
	RDH8	7	87277	0.026751	#N/A
	GDNF	4	44888	0.026769	#N/A
	GPR180	4	48850	0.026855	#N/A
	ANXA11	17	150720	0.026856	#N/A
	OR1L4	9	95120	0.026879	#N/A
	CACNG5	9	50408	0.02693	#N/A
	CNTNAP4	20	158380	0.026947	#N/A
	WASF3	13	87825	0.027056	#N/A
	CDC16	6	40248	0.027112	#N/A
	C1orf210	2	16531	0.027152	#N/A
	GTF2A1	4	35162	0.02721	#N/A
	G2E3	7	70511	0.027229	#N/A
	IL26	2	25319	0.027234	#N/A
	AL121758.1	2	20893	0.02728	#N/A
	GALNT7	9	110760	0.027349	#N/A
	MYO1C	27	191170	0.027373	#N/A
	CLCN1	19	130720	0.02751	#N/A
	SEC61B	2	13766	0.027524	#N/A
	FCN2	16	149840	0.027606	#N/A
	DCAF4	18	116800	0.027767	#N/A
	C3orf20	26	126910	0.027781	#N/A
	OR2M5	19	151280	0.027797	#N/A
	ATXN3	5	152290	0.027885	#N/A
	GPR37	7	70520	0.027913	#N/A
	IFIT1B	7	51460	0.027955	#N/A
	VAPB	5	47502	0.027962	#N/A
	CPA4	7	49115	0.027969	#N/A
	PIKFYVE	20	102010	0.028013	#N/A
	IQANK1	20	202180	0.028032	#N/A
	TPP2	7	54131	0.028093	#N/A
	CEP72	16	102940	0.028165	#N/A
	IL1RAP	6	44128	0.028181	#N/A
	KRTAP12-2	8	73745	0.028214	#N/A
	TEX48	2	15983	0.028219	#N/A
	GRPEL1	2	27944	0.028225	#N/A
	PIK3R6	23	143220	0.028254	#N/A
	GLRA1	5	26990	0.028336	#N/A
	AKAP7	11	90341	0.028465	#N/A
	AC135050.2	3	50283	0.028489	#N/A
	PRRC2C	39	217630	0.028596	#N/A
	ART3	7	78093	0.028641	#N/A
	IARS2	11	64365	0.028679	#N/A
	CPSF6	1	19551	0.028749	#N/A
	DEFB127	2	26149	0.028755	#N/A
	NUCB2	3	20233	0.028779	#N/A
	DBH	26	153930	0.028863	#N/A
	SPOPL	4	47109	0.028886	#N/A
	ZNF879	4	68017	0.028933	#N/A
	CCDC170	19	105060	0.02898	#N/A
	VTA1	6	63031	0.029012	#N/A
	BIRC3	4	48105	0.029015	#N/A
	RPL6	7	46198	0.029115	#N/A
	SYT3	5	33768	0.029248	#N/A
	TMEM272	4	24197	0.029352	#N/A
	ALLC	13	90807	0.029685	#N/A
	AGRP	1	13643	0.029733	#N/A
	CYP1B1	12	93186	0.029752	#N/A
	SLC2A4	10	106190	0.029792	#N/A
	ANAPC5	7	68809	0.029815	#N/A
	SRC	2	15342	0.029816	#N/A
	SOX8	8	93548	0.029845	#N/A
	PHF13	3	40376	0.029855	#N/A
	GPR108	19	150450	0.029888	#N/A
	RAB4A	2	20420	0.029904	#N/A
	TMEM59L	6	55127	0.029951	#N/A
	CYTH1	6	65214	0.02997	#N/A
	IFT172	36	196650	0.029975	#N/A
	ZC3H12D	8	77466	0.03001	#N/A
	MOBP	1	12372	0.030041	#N/A
	PTH2R	12	83112	0.030078	#N/A
	LGALS7B	1	14870	0.030177	#N/A
	FUCA1	8	78584	0.030315	#N/A
	IFNA5	5	66657	0.03035	#N/A
	ZNF534	21	154170	0.030426	#N/A
	COL8A1	6	35000	0.030531	#N/A
	BEAN1	4	225900	0.030602	#N/A
	MROH5	49	256760	0.030689	#N/A
	MZB1	4	31938	0.030706	#N/A
	MAPK8IP3	15	97530	0.030828	#N/A
	TCN1	7	67510	0.03091	#N/A
	PRR12	36	210450	0.030953	#N/A
	DENND5B	10	102060	0.030982	#N/A
	L3MBTL1	14	96640	0.03102	#N/A
	C19orf47	8	76702	0.031091	#N/A
	CRB1	20	98805	0.03114	#N/A
	CFAP58	20	119460	0.031149	#N/A
	PTTG1IP	4	57786	0.031171	#N/A
	PCDH1	11	98229	0.031199	#N/A
	AC010422.6	64	491210	0.031201	#N/A
	PDE10A	5	45758	0.031248	#N/A
	NUP37	1	8620.8	0.031318	#N/A
	KLRF1	3	57071	0.031374	#N/A
	ZNF148	5	67004	0.031414	#N/A
	TFB1M	12	77239	0.031415	#N/A
	MFSD5	4	30135	0.031448	#N/A
	TXLNB	15	111670	0.031547	#N/A
	ILF3	2	46737	0.031623	#N/A
	TTC39A	6	44919	0.031668	#N/A
	TSPAN10	9	62454	0.03167	#N/A
	APBA1	3	19784	0.031691	#N/A
	CDADC1	4	37466	0.031715	#N/A
	KCNIP1	1	10434	0.031789	#N/A
	CAGE1	18	131250	0.031814	#N/A
	SLCO1A2	10	50003	0.031886	#N/A
	JUP	10	79595	0.031928	#N/A
	HUS1B	8	50327	0.031939	#N/A
	MIA	3	36787	0.032137	#N/A
	PAAF1	7	44234	0.032211	#N/A
	CHIT1	15	118340	0.032238	#N/A
	CYBC1	6	69072	0.032244	#N/A
	LIPE	23	142480	0.032254	#N/A
	EAF1	6	69476	0.032288	#N/A
	SLC25A11	1	9881.5	0.032291	#N/A
	GRAP	1	10272	0.032322	#N/A
	CHD8	19	116870	0.0324	#N/A
	SENP3	4	34360	0.032412	#N/A
	AAMP	6	58977	0.032465	#N/A
	GOLGB1	38	215200	0.032473	#N/A
	POLR3GL	3	24774	0.032474	#N/A
	PYHIN1	12	83756	0.032599	#N/A
	SCP2D1	5	69577	0.032631	#N/A
	AL359922.1	193	1174900	0.032655	#N/A
	CBWD5	1	32392	0.032697	#N/A
	MT1H	3	56901	0.032733	#N/A
	UBA2	5	31757	0.032783	#N/A
	IQGAP2	17	122970	0.032952	#N/A
	RSU1	3	21155	0.032968	#N/A
	ESYT1	18	76784	0.033083	#N/A
	TTC12	34	218610	0.033089	#N/A
	ROBO1	22	124510	0.033125	#N/A
	GAB1	2	23516	0.033139	#N/A
	VMAC	3	23225	0.033143	#N/A
	SLC4A2	20	93040	0.033201	#N/A
	ZNF799	10	73975	0.033215	#N/A
	NPAT	21	146240	0.033217	#N/A
	BOK	5	43083	0.033268	#N/A
	PDGFRA	7	79569	0.033421	#N/A
	KDM3B	7	60724	0.033422	#N/A
	PLA2G3	18	131880	0.033455	#N/A
	MALSU1	5	27457	0.033537	#N/A
	IL20RA	12	82646	0.03368	#N/A
	LRCH3	11	54471	0.033735	#N/A
	KRT35	14	100560	0.033816	#N/A
	SELENOI	6	38687	0.033829	#N/A
	ZNF367	4	38302	0.033836	#N/A
	CTRB2	3	30249	0.033875	#N/A
	RTEL1	14	91915	0.033888	#N/A
	USP43	16	109480	0.03395	#N/A
	ANKRD1	6	59293	0.033962	#N/A
	PIMREG	6	48000	0.033966	#N/A
	INCA1	4	31077	0.034079	#N/A
	NRSN1	3	23287	0.034242	#N/A
	UQCR10	2	13787	0.034261	#N/A
	ALOX12	12	113410	0.03428	#N/A
	RHBDF2	22	120400	0.034285	#N/A
	BTBD19	8	112230	0.034286	#N/A
	CDKN3	2	17054	0.034314	#N/A
	PNMA8B	12	112610	0.034332	#N/A
	SLC25A36	3	21755	0.034383	#N/A
	PCDH7	9	63125	0.034392	#N/A
	GRIA2	5	36291	0.034396	#N/A
	ATP5F1B	6	44181	0.034408	#N/A
	ALPI	12	114300	0.034412	#N/A
	TTC14	13	96444	0.034435	#N/A
	RAET1L	11	81486	0.034461	#N/A
	ZNF597	11	66633	0.034508	#N/A
	CALB2	4	27071	0.034578	#N/A
	SHANK2	25	152610	0.034635	#N/A
	ZNF808	14	106100	0.034652	#N/A
	KRTAP4-7	5	56733	0.034664	#N/A
	IFRD2	19	121190	0.034728	#N/A
	LACTBL1	28	163060	0.03476	#N/A
	AHCYL2	3	20698	0.034769	#N/A
	SOCS4	3	30342	0.034852	#N/A
	NXPH3	3	38421	0.034853	#N/A
	NSUN7	17	121900	0.034854	#N/A
	KDELR2	1	10122	0.034894	#N/A
	AL136373.1	9	81214	0.034913	#N/A
	ISLR	7	48978	0.034961	#N/A
	SLC26A11	21	133100	0.035074	#N/A
	AP000311.1	3	18941	0.035109	#N/A
	ATP5PO	6	56572	0.03514	#N/A
	LRRC42	12	66689	0.035189	#N/A
	TPM2	1	20126	0.035209	#N/A
	PGS1	6	63243	0.035298	#N/A
	MIEF1	6	86771	0.03531	#N/A
	NT5C3A	2	20171	0.03535	#N/A
	SLC3A2	16	90381	0.035388	#N/A
	F2RL3	10	41873	0.035513	#N/A
	MSLN	25	148600	0.035521	#N/A
	NDNF	4	34205	0.035558	#N/A
	MRPS2	6	52388	0.035561	#N/A
	CMTM4	5	43048	0.03557	#N/A
	MOB1B	2	13632	0.035701	#N/A
	DCTD	1	14393	0.035747	#N/A
	GPR83	8	53026	0.035873	#N/A
	RPTN	21	97054	0.035942	#N/A
	MIS18BP1	21	215810	0.035953	#N/A
	VPS18	12	87878	0.036035	#N/A
	PFKM	4	33117	0.036036	#N/A
	CBX2	5	63736	0.036043	#N/A
	PLG	17	131970	0.036052	#N/A
	KLHL30	20	84457	0.036092	#N/A
	PCNX3	34	207070	0.036097	#N/A
	ECHDC3	9	66738	0.036149	#N/A
	ZNF446	19	109060	0.036155	#N/A
	FHOD3	29	156240	0.036197	#N/A
	UBE2J2	2	11905	0.036214	#N/A
	CPNE7	15	96208	0.036241	#N/A
	YIF1B	1	8147.2	0.036354	#N/A
	SLC26A6	13	78170	0.036381	#N/A
	ARV1	3	46755	0.036399	#N/A
	TMUB1	4	34862	0.036429	#N/A
	KLK2	5	59330	0.036491	#N/A
	ANAPC11	7	89144	0.036495	#N/A
	LILRA5	7	39656	0.03658	#N/A
	ADARB1	79	455250	0.036638	#N/A
	E2F7	10	77051	0.03676	#N/A
	APOC3	6	56590	0.036767	#N/A
	RHBDD3	11	94023	0.036865	#N/A
	ERBB4	7	88456	0.03687	#N/A
	GJA3	4	45303	0.036912	#N/A
	WIPF1	6	37480	0.036931	#N/A
	C1orf198	8	43222	0.036952	#N/A
	PNPLA3	14	85918	0.036972	#N/A
	TMEM8A	21	135550	0.037038	#N/A
	ZFP36L1	1	16079	0.037038	#N/A
	SLC22A9	14	94011	0.037129	#N/A
	SMAD7	4	55615	0.037134	#N/A
	C1R	18	94686	0.037211	#N/A
	A4GNT	8	67518	0.037315	#N/A
	TBC1D1	10	76430	0.037488	#N/A
	CASTOR2	3	23781	0.037517	#N/A
	N4BP3	6	50098	0.037535	#N/A
	CITED2	7	63721	0.037593	#N/A
	SLC39A6	11	68226	0.037637	#N/A
	SLC2A5	7	63708	0.037646	#N/A
	DGUOK	7	48123	0.03775	#N/A
	HECA	2	9419.6	0.037792	#N/A
	C1S	11	83023	0.037829	#N/A
	DNTT	11	78386	0.037833	#N/A
	PBX1	1	11182	0.037865	#N/A
	ZNF267	7	80173	0.037887	#N/A
	RNF4	2	51459	0.037922	#N/A
	NECAB2	19	109130	0.037949	#N/A
	SRGN	4	66923	0.037992	#N/A
	RGS3	22	110280	0.038126	#N/A
	CCDC152	5	42549	0.038164	#N/A
	KRTAP1-1	3	53924	0.038294	#N/A
	OS9	6	53869	0.038326	#N/A
	AC004754.1	11	83119	0.038331	#N/A
	KLHDC7B	9	46687	0.038362	#N/A
	NAPG	4	27623	0.038409	#N/A
	ARHGAP21	21	125420	0.038437	#N/A
	SLIT3	27	118370	0.038552	#N/A
	OR8B8	8	66401	0.038602	#N/A
	KLHDC1	4	27655	0.03861	#N/A
	HOXC13	3	40687	0.038673	#N/A
	LRRC8E	18	112940	0.038675	#N/A
	STK11IP	23	116080	0.038728	#N/A
	EDEM2	10	59101	0.038764	#N/A
	ZNF212	14	156090	0.038768	#N/A
	MAP4K4	11	79155	0.03887	#N/A
	PLXNA2	18	125750	0.038884	#N/A
	KIF27	25	131310	0.039015	#N/A
	LGALS2	1	14982	0.039029	#N/A
	TMEM216	4	32513	0.039055	#N/A
	ARPC5L	1	8970	0.039129	#N/A
	C17orf97	8	69046	0.039143	#N/A
	DGAT1	10	72312	0.039165	#N/A
	CRBN	8	100610	0.039178	#N/A
	OR4E2	9	55509	0.039262	#N/A
	ANKRD36C	32	168260	0.0393	#N/A
	FOXF1	4	46516	0.039326	#N/A
	LGR4	8	66333	0.039371	#N/A
	OSBPL7	15	102310	0.039379	#N/A
	ESRRG	4	49251	0.039419	#N/A
	MRPL51	2	42356	0.039475	#N/A
	AOC1	10	64699	0.039512	#N/A
	TAS2R42	4	28257	0.039567	#N/A
	ITIH5	26	138170	0.039626	#N/A
	TAS2R30	6	51167	0.039626	#N/A
	ASPA	7	41317	0.039711	#N/A
	TOX	9	118790	0.039777	#N/A
	C19orf71	16	99132	0.039824	#N/A
	PEBP4	5	39433	0.039899	#N/A
	PRSS23	8	67759	0.039922	#N/A
	C11orf21	3	25183	0.039933	#N/A
	FAM180B	2	13065	0.039945	#N/A
	PROB1	21	126550	0.040079	#N/A
	DCUN1D5	2	14825	0.040118	#N/A
	PSMA3	2	39177	0.040134	#N/A
	RPS19	2	13513	0.040142	#N/A
	NAGPA	13	64759	0.040176	#N/A
	TTC27	16	96323	0.040192	#N/A
	ACAD10	19	107000	0.040201	#N/A
	IQCK	4	52011	0.040226	#N/A
	RAD50	10	61295	0.040319	#N/A
	FASN	48	237860	0.040407	#N/A
	SYCP2L	8	72106	0.040509	#N/A
	KCNC1	2	12893	0.040568	#N/A
	AC027796.3	74	320330	0.040573	#N/A
	SERPING1	5	34584	0.040592	#N/A
	SEMA6B	14	100690	0.040617	#N/A
	ASGR1	3	18551	0.040631	#N/A
	KIF16B	33	163440	0.04073	#N/A
	NOP2	15	76866	0.040749	#N/A
	BACH2	14	93375	0.040812	#N/A
	MRPS34	4	46666	0.040859	#N/A
	XPO6	7	47355	0.0409	#N/A
	NAA25	8	60033	0.04093	#N/A
	CFHR2	7	88224	0.041061	#N/A
	MROH2A	55	275990	0.04112	#N/A
	OR2G3	9	71576	0.04115	#N/A
	DPP6	14	75053	0.041216	#N/A
	MTA2	6	39251	0.041226	#N/A
	IGLL5	9	58980	0.041241	#N/A
	CDC42EP5	4	61252	0.041373	#N/A
	SLC25A48	5	44162	0.041405	#N/A
	DIO3	3	34086	0.041743	#N/A
	TXNDC11	14	96349	0.04185	#N/A
	CCDC73	16	137750	0.041955	#N/A
	WWOX	18	114000	0.041971	#N/A
	CRYBA4	3	42525	0.042039	#N/A
	TCHHL1	13	95211	0.042147	#N/A
	TRIM23	3	21941	0.042217	#N/A
	RBCK1	6	36080	0.04226	#N/A
	PPP3R2	4	36869	0.042275	#N/A
	IKZF3	3	22764	0.042311	#N/A
	MACC1	20	113570	0.042323	#N/A
	LPL	7	48485	0.042342	#N/A
	DDN	6	45653	0.042347	#N/A
	TFIP11	8	78748	0.042352	#N/A
	GTF3A	6	41849	0.042378	#N/A
	GPR84	12	60440	0.042389	#N/A
	OR52N2	9	60650	0.0424	#N/A
	PDCD5	4	45044	0.04242	#N/A
	VPS9D1	13	87308	0.042433	#N/A
	DNAAF4	5	43398	0.042464	#N/A
	IKBKE	12	71131	0.042472	#N/A
	C2CD4D	9	56474	0.042544	#N/A
	KDM4C	11	67035	0.042558	#N/A
	ACOT2	4	19474	0.042566	#N/A
	CDC73	1	15918	0.042578	#N/A
	SPOCK1	5	62895	0.042599	#N/A
	MN1	14	93840	0.042613	#N/A
	SPATS2L	6	59552	0.042718	#N/A
	EIF4E	1	21984	0.04272	#N/A
	SLC1A4	7	67225	0.042747	#N/A
	DLX6	9	42538	0.042784	#N/A
	ACTG1	8	55276	0.042796	#N/A
	DNASE1L2	9	77748	0.042962	#N/A
	KRT12	7	61716	0.042984	#N/A
	CTCFL	8	86754	0.043	#N/A
	ABHD5	6	64569	0.043001	#N/A
	CDK15	12	69878	0.043088	#N/A
	FUT8	2	48630	0.043134	#N/A
	NXF1	3	30119	0.043138	#N/A
	PRDX3	5	54726	0.043154	#N/A
	PON2	6	32738	0.043166	#N/A
	ADCK5	6	52363	0.043185	#N/A
	SNX4	3	26312	0.043191	#N/A
	ATP13A2	20	103930	0.043238	#N/A
	SNAPC4	38	213650	0.043293	#N/A
	FARP1	22	103630	0.043325	#N/A
	PPP1R14C	3	17890	0.043345	#N/A
	CYP2E1	6	42042	0.043349	#N/A
	CATSPER2	6	38114	0.043368	#N/A
	RARA	4	37585	0.043371	#N/A
	WDR70	6	36191	0.043407	#N/A
	FOPNL	3	22630	0.043467	#N/A
	FANCE	15	75402	0.043494	#N/A
	PLEKHB1	7	30979	0.043501	#N/A
	DEFA5	5	39124	0.043504	#N/A
	TMED10	1	8884.8	0.043551	#N/A
	WNT5A	3	24199	0.043622	#N/A
	FAM166B	4	36916	0.04366	#N/A
	SELL	5	44970	0.043826	#N/A
	PRSS35	7	38173	0.043827	#N/A
	NDST3	8	47054	0.043872	#N/A
	LTC4S	6	54574	0.043914	#N/A
	NCL	14	112350	0.04399	#N/A
	NRCAM	12	66651	0.043996	#N/A
	CLASP2	12	97046	0.044026	#N/A
	NOL11	8	66752	0.04426	#N/A
	TSSK4	10	53509	0.044262	#N/A
	CCDC178	18	142690	0.044272	#N/A
	FGF18	1	11088	0.044364	#N/A
	MCAT	8	66551	0.044379	#N/A
	IFNA14	8	51816	0.044404	#N/A
	DHX33	19	85018	0.044495	#N/A
	C9orf116	2	21778	0.044524	#N/A
	BCO1	15	116970	0.044525	#N/A
	UHMK1	6	34769	0.044557	#N/A
	OAZ1	3	31564	0.044579	#N/A
	ENO3	5	25482	0.044632	#N/A
	RASSF10	13	92510	0.04468	#N/A
	WDR47	6	62812	0.044755	#N/A
	KSR2	6	72209	0.04477	#N/A
	NEDD9	14	85519	0.04481	#N/A
	APCS	3	31430	0.044815	#N/A
	NLRC4	9	73547	0.044895	#N/A
	TNFRSF13B	14	84398	0.044921	#N/A
	CYP2A13	19	135070	0.044992	#N/A
	GYPC	5	59023	0.045014	#N/A
	ZNF398	7	72337	0.045021	#N/A
	DCTN4	3	23897	0.045162	#N/A
	PIFO	3	16664	0.045203	#N/A
	CHGA	12	116230	0.045218	#N/A
	CACNA1C	17	99477	0.045376	#N/A
	FBXW4	4	26448	0.045378	#N/A
	ARHGAP24	9	52864	0.045468	#N/A
	CENPA	1	9549.3	0.045518	#N/A
	GALR3	16	102070	0.045691	#N/A
	SERTAD1	1	18765	0.045715	#N/A
	TPSD1	11	195480	0.045751	#N/A
	ZGLP1	3	24791	0.045764	#N/A
	GLOD4	8	51763	0.045772	#N/A
	PKD1L3	52	220550	0.046073	#N/A
	LDB3	18	107440	0.046074	#N/A
	ALDH8A1	10	55655	0.046083	#N/A
	POLR2K	1	10096	0.046101	#N/A
	TYW1	12	57241	0.046175	#N/A
	OR5T3	5	52139	0.046215	#N/A
	SLC1A7	19	136390	0.046249	#N/A
	SUN1	23	162770	0.046294	#N/A
	CAPN8	14	88960	0.046458	#N/A
	PPEF2	20	122030	0.046483	#N/A
	IL17REL	10	125390	0.04651	#N/A
	PCYOX1L	7	61116	0.046521	#N/A
	AP3B1	15	129010	0.04657	#N/A
	ASPDH	4	47928	0.046577	#N/A
	NLRP5	35	169160	0.046618	#N/A
	GNAT1	2	11393	0.046641	#N/A
	SORCS1	16	86216	0.046648	#N/A
	HS1BP3	12	77672	0.046763	#N/A
	DDX21	10	75875	0.046793	#N/A
	GPATCH8	23	135250	0.046825	#N/A
	TNFSF4	2	13856	0.046836	#N/A
	PPP4R4	8	58857	0.046853	#N/A
	TRADD	4	38676	0.046969	#N/A
	DNTTIP2	8	49369	0.046999	#N/A
	RDH10	1	30802	0.047185	#N/A
	ANKH	4	47982	0.047374	#N/A
	PPIC	7	70389	0.047374	#N/A
	C1orf21	1	6368.2	0.047461	#N/A
	SPECC1L-ADORA2A	83	512040	0.047481	#N/A
	BRD1	8	84332	0.047526	#N/A
	PDCD2	4	34210	0.047584	#N/A
	TNS4	18	111360	0.047616	#N/A
	ASAH2B	1	7764.3	0.04768	#N/A
	AC017083.4	63	337130	0.047706	#N/A
	RGS19	3	29763	0.047721	#N/A
	KLC3	22	115720	0.047723	#N/A
	TRAPPC12	15	89642	0.047767	#N/A
	PEX19	5	45349	0.047774	#N/A
	ENTPD4	18	115090	0.047808	#N/A
	ACP5	7	51402	0.047849	#N/A
	RTF1	2	16950	0.047885	#N/A
	AL355315.1	4	44329	0.047903	#N/A
	FLT1	17	91590	0.047962	#N/A
	PLEKHO2	8	56919	0.047982	#N/A
	FUOM	5	39054	0.048098	#N/A
	CCND3	2	37448	0.048254	#N/A
	SPECC1	16	78716	0.048287	#N/A
	ACO2	6	45079	0.048305	#N/A
	KISS1R	2	14183	0.048321	#N/A
	FBLN7	9	69756	0.04846	#N/A
	NAT1	4	52300	0.04849	#N/A
	ANKRD13A	6	32450	0.048552	#N/A
	POC1A	11	64162	0.04856	#N/A
	HPSE	8	88452	0.04859	#N/A
	MCM3AP	30	146180	0.048611	#N/A
	HSD17B1	7	78599	0.048659	#N/A
	MYL5	9	132030	0.048733	#N/A
	SCYL3	12	67679	0.048784	#N/A
	NANOS2	2	17468	0.048802	#N/A
	DEFB1	7	39973	0.048804	#N/A
	MVB12A	7	72711	0.048815	#N/A
	GCNT3	9	65258	0.049018	#N/A
	PRSS1	1	21629	0.049061	#N/A
	IL1B	1	21799	0.049079	#N/A
	RSPH10B2	2	19906	0.049091	#N/A
	SYK	3	18325	0.049095	#N/A
	GIPC3	9	39432	0.049162	#N/A
	NOS3	21	111360	0.049177	#N/A
	OR13G1	7	78969	0.049262	#N/A
	RCAN1	5	31275	0.049268	#N/A
	PTGFR	6	65392	0.049273	#N/A
	IL36B	3	18116	0.049327	#N/A
	ZNF496	12	43646	0.049349	#N/A
	CCHCR1	11	80237	0.049472	#N/A
	ZNF669	15	105300	0.049507	#N/A
	PSMC5	1	11147	0.049602	#N/A
	CFAP36	2	19381	0.049606	#N/A
	ZSCAN21	7	38245	0.049656	#N/A
	RIMKLB	2	22080	0.049668	#N/A
	SPAG9	13	58766	0.049734	#N/A
	MED25	12	83340	0.049827	#N/A
	AARS2	8	58280	0.04983	#N/A
	JPT2	2	21038	0.049833	#N/A
	SRARP	1	17550	0.049908	#N/A
	ZBED5	5	42738	0.049911	#N/A
	ADGRL4	11	67827	0.049928	#N/A
	ICA1	4	24923	0.049943	#N/A
	CCDC17	14	98567	0.049952	#N/A
	CDK5RAP3	13	73193	0.050044	#N/A
	SLC28A3	12	62006	0.050045	#N/A
	MATN2	18	108850	0.050093	#N/A
	ZNF595	10	63216	0.050137	#N/A
	IKZF2	8	74804	0.050174	#N/A
	AQP3	1	7068	0.050313	#N/A
	VPS13C	40	238330	0.050319	#N/A
	CEP85L	8	54341	0.050361	#N/A
	CDCP1	9	61164	0.050476	#N/A
	GTF2H3	3	20789	0.050702	#N/A
	CNTNAP3B	29	181180	0.050739	#N/A
	HIGD1C	4	47228	0.050813	#N/A
	CDH22	7	46356	0.050862	#N/A
	UPK2	8	40395	0.050898	#N/A
	AC008878.2	17	111760	0.050917	#N/A
	TRAFD1	7	58733	0.05099	#N/A
	GPALPP1	32	217030	0.051058	#N/A
	GFER	5	30531	0.051089	#N/A
	KPNA4	2	20213	0.051094	#N/A
	NLRP4	24	141860	0.051102	#N/A
	AC087632.1	25	330860	0.051118	#N/A
	PPP1R21	13	86063	0.05115	#N/A
	IER2	2	43294	0.05116	#N/A
	GALNT13	7	40975	0.051185	#N/A
	CLDN3	4	49440	0.051196	#N/A
	QTRT2	6	32809	0.051203	#N/A
	ATCAY	4	29483	0.051252	#N/A
	ESD	5	38852	0.05126	#N/A
	OR52N4	9	85632	0.05129	#N/A
	KSR1	13	72357	0.05152	#N/A
	ASAP1	7	39756	0.051534	#N/A
	ZNF214	12	75766	0.051541	#N/A
	BCR	17	117850	0.051568	#N/A
	SCML4	8	48159	0.051691	#N/A
	CFAP61	22	120100	0.051721	#N/A
	TOR1AIP1	4	40077	0.051746	#N/A
	IL7	3	23528	0.05188	#N/A
	SDSL	10	78045	0.051889	#N/A
	PPIF	4	18782	0.051926	#N/A
	RTTN	35	214980	0.051964	#N/A
	FAM43A	7	91769	0.051974	#N/A
	ZNF57	13	79054	0.052014	#N/A
	ADRA2B	5	32702	0.052239	#N/A
	CD36	20	108550	0.052307	#N/A
	SLC30A3	4	22331	0.052309	#N/A
	HLF	2	12525	0.052354	#N/A
	IFITM5	6	44206	0.052452	#N/A
	DTNA	12	83605	0.052492	#N/A
	SFMBT2	17	138120	0.052531	#N/A
	HSF2BP	7	36664	0.052597	#N/A
	DLG5	29	121240	0.052646	#N/A
	RMND5B	9	50455	0.052678	#N/A
	TPSB2	2	13100	0.052698	#N/A
	COX20	4	20434	0.052723	#N/A
	PIDD1	18	106870	0.052743	#N/A
	NBR1	18	116660	0.052851	#N/A
	GPHN	7	63372	0.052884	#N/A
	EGFL8	5	39239	0.052888	#N/A
	OR5B12	10	80169	0.05291	#N/A
	DRC3	16	86504	0.052923	#N/A
	SLC6A7	8	63475	0.052936	#N/A
	MIR7706	2	18983	0.053026	#N/A
	RHBDD1	8	64217	0.053121	#N/A
	CPQ	12	112080	0.053138	#N/A
	RIMS3	6	52967	0.053138	#N/A
	TMEM132B	16	73475	0.053169	#N/A
	OR4D9	7	60450	0.053175	#N/A
	UBE2L5	1	6381.3	0.053331	#N/A
	LBX1	3	15498	0.053379	#N/A
	FDXACB1	10	84476	0.053441	#N/A
	LRTM1	11	68476	0.053441	#N/A
	VPS72	5	61026	0.053459	#N/A
	MON2	16	117040	0.053463	#N/A
	TDRD12	22	127140	0.053468	#N/A
	B3GNT6	10	51987	0.053497	#N/A
	PMM1	7	51501	0.05356	#N/A
	PTPDC1	17	101930	0.053573	#N/A
	LMBR1	5	22543	0.053579	#N/A
	CTSS	1	11190	0.053699	#N/A
	AOX1	17	106580	0.053899	#N/A
	CCDC60	15	94102	0.053973	#N/A
	SELENOH	2	24902	0.053979	#N/A
	TMEM59	3	18110	0.054004	#N/A
	CBFA2T3	20	127450	0.054023	#N/A
	ITGA4	13	87801	0.054029	#N/A
	AC005833.3	88	500960	0.054049	#N/A
	QPCT	11	75561	0.054093	#N/A
	MYT1L	6	37195	0.054123	#N/A
	CCDC168	133	704150	0.05435	#N/A
	SLC26A1	27	134800	0.054362	#N/A
	AC091167.3	26	145280	0.054392	#N/A
	NKX2-5	4	27434	0.054477	#N/A
	BBS4	12	78095	0.054517	#N/A
	C19orf12	4	36588	0.054586	#N/A
	SEL1L	10	54131	0.054781	#N/A
	IQCN	41	235310	0.054894	#N/A
	HIC1	8	70655	0.054937	#N/A
	TMED6	4	42379	0.054958	#N/A
	YARS	5	36447	0.055114	#N/A
	DMRTA1	11	85143	0.055119	#N/A
	ZNF79	6	36878	0.055395	#N/A
	PRKACB	2	10972	0.055566	#N/A
	TMEM181	17	123620	0.055627	#N/A
	ULBP2	3	29735	0.055675	#N/A
	FBXL13	8	45489	0.055823	#N/A
	C9orf24	3	20154	0.055854	#N/A
	ZNF493	4	49830	0.05588	#N/A
	KCNJ10	7	38712	0.055952	#N/A
	IMPAD1	3	19935	0.056193	#N/A
	NELFCD	5	25270	0.056305	#N/A
	GRAMD2A	10	58132	0.056306	#N/A
	TTC21B	28	157160	0.056338	#N/A
	KIRREL3	9	42259	0.056386	#N/A
	JAM2	5	54940	0.056393	#N/A
	MARK2	4	29344	0.056393	#N/A
	ZNF835	4	54694	0.056454	#N/A
	DLAT	5	52734	0.056475	#N/A
	SFTPA1	6	62381	0.056644	#N/A
	WRAP73	10	57387	0.056703	#N/A
	TMPRSS3	11	56828	0.056723	#N/A
	FBXO11	8	273560	0.056824	#N/A
	POLR2E	3	22997	0.056824	#N/A
	PDE8A	9	56944	0.05689	#N/A
	HSPA12A	9	48551	0.056998	#N/A
	CDKN2AIP	5	39687	0.05702	#N/A
	ARHGEF18	16	135010	0.057046	#N/A
	TYW3	4	28877	0.057087	#N/A
	AL513523.10	1	6267.1	0.057137	#N/A
	STON2	16	73603	0.057138	#N/A
	TMOD4	9	78443	0.05716	#N/A
	METTL13	7	36176	0.057165	#N/A
	CCL15	3	23522	0.057186	#N/A
	PYDC2	2	13400	0.05724	#N/A
	ZNF330	4	41045	0.05726	#N/A
	TM2D2	2	21579	0.057376	#N/A
	DEPDC7	4	30178	0.057386	#N/A
	FRMD4B	29	146180	0.057491	#N/A
	TP53TG3D	3	13609	0.057689	#N/A
	RRNAD1	5	24597	0.057707	#N/A
	TTC39B	22	112700	0.057732	#N/A
	CALR3	1	12804	0.057757	#N/A
	ARIH2	2	29385	0.057822	#N/A
	FMN1	27	175500	0.057842	#N/A
	IPO7	6	48074	0.057852	#N/A
	GPRIN2	28	154630	0.057962	#N/A
	TUFM	7	53530	0.057964	#N/A
	STAT6	7	46148	0.057965	#N/A
	MALL	4	31905	0.05804	#N/A
	SLC25A32	2	18273	0.058046	#N/A
	SERPINB2	8	49336	0.05806	#N/A
	AP1M2	5	39668	0.058131	#N/A
	IGSF23	3	30275	0.058146	#N/A
	C1QTNF9B	3	23081	0.058148	#N/A
	RIMBP3	11	76209	0.058227	#N/A
	ZNF384	6	74327	0.058401	#N/A
	ZNF470	14	81128	0.05845	#N/A
	AC005258.1	104	464000	0.058527	#N/A
	GFRA1	5	26144	0.05854	#N/A
	ACTL7B	5	41068	0.058555	#N/A
	NCKAP1L	14	69587	0.058602	#N/A
	HLX	8	49215	0.058615	#N/A
	GPRC5C	13	72835	0.058717	#N/A
	RHCG	12	53991	0.058736	#N/A
	ZNF304	7	60625	0.058756	#N/A
	POU4F2	6	54141	0.058849	#N/A
	RASGRP4	35	174670	0.05886	#N/A
	PALD1	22	172250	0.058867	#N/A
	CAPRIN2	11	70451	0.05889	#N/A
	KRTAP19-3	1	12474	0.058978	#N/A
	GRIK4	13	80200	0.059003	#N/A
	SLC25A1	3	12660	0.059166	#N/A
	ZMYND10	9	80879	0.059168	#N/A
	PDPK1	3	18818	0.059181	#N/A
	NDUFAF3	4	17228	0.059214	#N/A
	HIRA	7	49491	0.05922	#N/A
	NOV	6	42093	0.059278	#N/A
	PRDM12	6	39342	0.059282	#N/A
	KHDRBS3	1	7895	0.05934	#N/A
	IQSEC3	27	118400	0.059536	#N/A
	TBC1D5	13	78611	0.059538	#N/A
	IL9R	11	72838	0.059578	#N/A
	ETV4	11	89280	0.059633	#N/A
	LTBP4	27	134880	0.059667	#N/A
	CKS2	2	21680	0.059696	#N/A
	SLC25A17	4	30909	0.059728	#N/A
	KPNB1	4	42650	0.059778	#N/A
	MTMR6	10	87389	0.059937	#N/A
	SPATA31E1	40	229410	0.060005	#N/A
	PTHLH	2	18572	0.060115	#N/A
	ACSL3	8	65919	0.060169	#N/A
	OR8B3	4	29894	0.060224	#N/A
	MTX3	4	26220	0.060313	#N/A
	SGPP1	3	17115	0.060398	#N/A
	NETO1	7	59664	0.060406	#N/A
	PDLIM4	6	43126	0.060407	#N/A
	OR1L3	9	80190	0.060493	#N/A
	SF3B2	6	47793	0.060551	#N/A
	S100A5	1	10862	0.060578	#N/A
	MOXD1	6	51730	0.060589	#N/A
	CSMD1	55	251510	0.060604	#N/A
	TNFSF9	12	129330	0.060619	#N/A
	SLC39A7	6	61475	0.060628	#N/A
	AC092718.3	4	31143	0.060639	#N/A
	NR1H2	5	39704	0.060868	#N/A
	BACE1	3	20496	0.060941	#N/A
	IL25	4	62124	0.060951	#N/A
	WWC2	22	130750	0.060984	#N/A
	PALB2	11	78765	0.060991	#N/A
	RIPOR3	27	172090	0.060995	#N/A
	ZNF502	6	34226	0.061082	#N/A
	FAM120AOS	4	33723	0.061092	#N/A
	B4GAT1	2	13146	0.061111	#N/A
	FAM196A	11	62987	0.061146	#N/A
	KRTAP9-4	4	39567	0.061245	#N/A
	C1orf159	22	97971	0.06128	#N/A
	RFK	2	12040	0.061344	#N/A
	SLAMF7	7	43384	0.061392	#N/A
	LY75-CD302	20	115180	0.061399	#N/A
	GKAP1	4	23503	0.06143	#N/A
	SLFN12	12	75475	0.061456	#N/A
	RNF122	3	24816	0.061517	#N/A
	LRRK1	42	230980	0.061528	#N/A
	SNX6	1	10238	0.061553	#N/A
	UGT2B7	11	71878	0.061573	#N/A
	DNAH10	80	351510	0.061582	#N/A
	UST	8	68120	0.061656	#N/A
	TMCO4	28	133160	0.061675	#N/A
	PPARD	2	10798	0.061685	#N/A
	LRWD1	12	82328	0.061701	#N/A
	NUDT17	6	55720	0.061745	#N/A
	TSPAN2	6	44116	0.061753	#N/A
	ZNF608	11	85409	0.061779	#N/A
	DLK1	10	55330	0.06186	#N/A
	IGSF22	37	216760	0.061944	#N/A
	MUC22	18	125980	0.06199	#N/A
	NDUFAF7	5	37687	0.061991	#N/A
	CAMSAP1	19	111590	0.062041	#N/A
	ATG10	4	34646	0.06211	#N/A
	LRTM2	10	52076	0.062118	#N/A
	RBM44	12	77733	0.062123	#N/A
	PABPC3	14	95609	0.062153	#N/A
	SSB	5	45840	0.062154	#N/A
	FBXW9	11	59127	0.062187	#N/A
	CCDC186	11	57880	0.062191	#N/A
	HECTD2	7	57579	0.062392	#N/A
	FBXL4	8	35359	0.062405	#N/A
	TM7SF3	4	22384	0.062431	#N/A
	NOL4L	4	34188	0.062495	#N/A
	CLDN19	5	42683	0.06253	#N/A
	SPEM2	17	88245	0.062563	#N/A
	TTC38	14	94090	0.062602	#N/A
	PTPN13	43	255750	0.062614	#N/A
	EML6	31	138390	0.062642	#N/A
	ISM2	16	85548	0.062761	#N/A
	C11orf1	3	42946	0.06289	#N/A
	RPL34	1	7918.8	0.062897	#N/A
	ID3	5	32588	0.062924	#N/A
	S100P	1	5192.2	0.062946	#N/A
	IFNA10	13	87290	0.063007	#N/A
	RFPL2	13	73185	0.063113	#N/A
	CIDEC	5	33838	0.063189	#N/A
	NTSR1	18	123900	0.063193	#N/A
	ZFAND6	3	21033	0.063274	#N/A
	MAP2K4	1	5802.7	0.063323	#N/A
	TAS2R1	5	37054	0.063386	#N/A
	AMT	5	54736	0.063445	#N/A
	SQLE	7	46050	0.063635	#N/A
	PPP1R15B	15	84456	0.063806	#N/A
	GTF2A1L	2	36009	0.063943	#N/A
	FAM181A	5	41928	0.064091	#N/A
	PIGR	14	73734	0.064098	#N/A
	EVX2	7	37696	0.064114	#N/A
	CTTNBP2NL	7	48991	0.06429	#N/A
	TSPEAR	24	118130	0.064323	#N/A
	ADCY5	16	88271	0.064353	#N/A
	RBM18	2	18371	0.064359	#N/A
	MRFAP1L1	3	31241	0.064374	#N/A
	FAM153A	1	12841	0.064389	#N/A
	POLR1D	1	10202	0.064393	#N/A
	NMBR	10	73459	0.064458	#N/A
	IRS2	12	131100	0.06447	#N/A
	SLC52A1	7	43011	0.064493	#N/A
	BRICD5	8	60656	0.064596	#N/A
	HIST1H2BC	1	7844.4	0.064616	#N/A
	CBR4	5	38531	0.064626	#N/A
	MYL4	3	31462	0.064647	#N/A
	LRRC6	10	43790	0.064659	#N/A
	STX16-NPEPL1	67	321130	0.064666	#N/A
	LRFN5	3	20901	0.064672	#N/A
	LYN	1	7019.4	0.065079	#N/A
	PHF24	5	47303	0.06509	#N/A
	ANKS3	15	98603	0.065091	#N/A
	ADCK2	15	91710	0.065093	#N/A
	CCDC25	2	14799	0.065118	#N/A
	ABO	10	68065	0.065152	#N/A
	CDH13	20	111720	0.065169	#N/A
	EFCAB1	1	28641	0.065198	#N/A
	SP9	3	28765	0.065212	#N/A
	RNF19A	5	26214	0.065255	#N/A
	HIST2H2BF	3	40358	0.065395	#N/A
	PDCD1	5	27552	0.065417	#N/A
	DDX23	1	5210.2	0.06542	#N/A
	SMPD3	14	81021	0.065625	#N/A
	EXO5	7	59887	0.065631	#N/A
	UBFD1	4	19785	0.065665	#N/A
	ZNF296	4	35515	0.06567	#N/A
	ERICH6B	19	124500	0.065674	#N/A
	SMAGP	1	8910.9	0.065758	#N/A
	NFE2L3	22	147130	0.065761	#N/A
	EGLN2	4	31219	0.06598	#N/A
	SCARA3	8	49991	0.066002	#N/A
	PLEKHD1	12	68230	0.066007	#N/A
	USP14	4	21483	0.066089	#N/A
	SFPQ	9	39921	0.06611	#N/A
	DNAJC30	2	15005	0.066119	#N/A
	USO1	11	61609	0.066151	#N/A
	LYST	54	285100	0.066194	#N/A
	PFN1	1	7351.5	0.066208	#N/A
	HIST1H4E	1	10419	0.066222	#N/A
	TMCO1	4	30624	0.066285	#N/A
	METTL5	2	13684	0.066308	#N/A
	COX16	1	6175.3	0.066413	#N/A
	TREM2	8	68287	0.066477	#N/A
	FAM13B	9	58987	0.066578	#N/A
	SDF2L1	6	53753	0.066688	#N/A
	HLA-DOB	5	25999	0.066767	#N/A
	CD27	4	42112	0.066781	#N/A
	PPM1B	4	34522	0.066897	#N/A
	PCDHA7	14	68202	0.067143	#N/A
	HJURP	16	78899	0.067151	#N/A
	GANAB	11	67583	0.067182	#N/A
	KRTAP9-1	6	58741	0.067281	#N/A
	COG7	13	56709	0.067284	#N/A
	PLCB3	18	103930	0.067289	#N/A
	ACVR2A	1	9191.7	0.067308	#N/A
	FECH	7	44243	0.067389	#N/A
	EEA1	17	99115	0.067422	#N/A
	THAP11	4	20103	0.067442	#N/A
	FIBIN	1	20838	0.067503	#N/A
	MRPL15	10	71582	0.067528	#N/A
	KEAP1	9	43699	0.067563	#N/A
	SAP30BP	4	24347	0.067611	#N/A
	MIR4707	1	6080.7	0.067631	#N/A
	RFX7	13	74121	0.067639	#N/A
	FOXI2	5	25138	0.067729	#N/A
	NAT16	4	28336	0.067837	#N/A
	METTL23	2	41906	0.067873	#N/A
	FAM177B	2	11239	0.067906	#N/A
	STK32B	5	32661	0.067922	#N/A
	SGCB	8	35864	0.067934	#N/A
	STAT5B	3	23403	0.067961	#N/A
	ECH1	3	31957	0.068083	#N/A
	RPS6KB1	4	40240	0.068098	#N/A
	COPS9	6	44976	0.068147	#N/A
	IFT122	22	105510	0.068218	#N/A
	MYH13	41	203030	0.068228	#N/A
	CLMP	4	22137	0.06829	#N/A
	OR3A2	11	90468	0.068294	#N/A
	NRIP2	10	57026	0.068331	#N/A
	CHRNB1	6	37971	0.068411	#N/A
	PRKAR2B	1	9675.8	0.068692	#N/A
	DQX1	12	65041	0.068725	#N/A
	UIMC1	12	75847	0.068728	#N/A
	CNGA3	20	106200	0.068765	#N/A
	BHMG1	17	123170	0.068769	#N/A
	RPL8	2	17761	0.068783	#N/A
	AC012531.3	1	5524	0.068805	#N/A
	ZNF714	64	373480	0.068976	#N/A
	F3	9	78596	0.069005	#N/A
	LCMT2	12	75984	0.069041	#N/A
	SHANK3	14	80571	0.06921	#N/A
	MARVELD2	10	58368	0.069216	#N/A
	EPS15L1	8	38735	0.069239	#N/A
	KIFAP3	5	31518	0.069255	#N/A
	CLDN7	2	16068	0.069307	#N/A
	ETV3L	10	65467	0.069353	#N/A
	KIF5A	10	67324	0.069443	#N/A
	SPTY2D1OS	1	18236	0.069493	#N/A
	ZNF443	17	96866	0.069564	#N/A
	NR4A3	9	57068	0.069649	#N/A
	KPNA7	16	98839	0.069671	#N/A
	GGT5	6	67482	0.069688	#N/A
	PPP3CA	2	13583	0.06969	#N/A
	NOL8	16	101850	0.069713	#N/A
	RFXANK	6	44218	0.069739	#N/A
	OR5L2	6	41366	0.069742	#N/A
	NEDD1	8	45704	0.069877	#N/A
	DOHH	9	47600	0.070004	#N/A
	SLC25A16	2	21483	0.070088	#N/A
	ZNF740	4	42956	0.070117	#N/A
	DEFA6	1	14822	0.070124	#N/A
	CAMTA1	24	125330	0.070237	#N/A
	PGPEP1L	4	32125	0.070257	#N/A
	NDUFA11	6	41511	0.070265	#N/A
	SH3BP5L	1	9628.5	0.070378	#N/A
	CORO1C	6	27189	0.070389	#N/A
	CASZ1	38	194820	0.070637	#N/A
	NKAIN4	7	43115	0.070639	#N/A
	R3HDML	8	64136	0.070671	#N/A
	HIP1	14	97111	0.070874	#N/A
	ZC3H8	6	71769	0.070878	#N/A
	DAPK3	4	36415	0.070895	#N/A
	CARHSP1	6	26287	0.070955	#N/A
	PUM1	10	72947	0.071015	#N/A
	ZC3HC1	10	59664	0.071018	#N/A
	OR52E5	11	72856	0.071091	#N/A
	SCAND1	2	15073	0.071095	#N/A
	MCCC2	9	59009	0.071114	#N/A
	SPACA1	3	32181	0.071259	#N/A
	PRSS22	6	28168	0.071342	#N/A
	EXOSC5	4	21819	0.07135	#N/A
	NEMP1	5	43051	0.071382	#N/A
	ICAM1	13	82307	0.071463	#N/A
	DOCK5	23	129790	0.071538	#N/A
	C1orf74	2	10410	0.071564	#N/A
	FBXW5	24	100910	0.071648	#N/A
	NRTN	6	29045	0.071673	#N/A
	RNF183	7	49243	0.071776	#N/A
	MAMDC4	50	275720	0.071797	#N/A
	LAPTM5	9	55935	0.071809	#N/A
	TFDP2	5	38463	0.07184	#N/A
	HEATR4	23	118920	0.071951	#N/A
	TPBGL	11	50332	0.071973	#N/A
	SPNS3	16	85181	0.072146	#N/A
	TRIM47	10	65733	0.072192	#N/A
	PLCH2	44	176680	0.072219	#N/A
	MAPK7	9	42342	0.0723	#N/A
	ANKRD23	2	26859	0.072324	#N/A
	EPOR	6	60832	0.072324	#N/A
	ALKBH7	4	19231	0.072326	#N/A
	PHTF1	9	61220	0.072535	#N/A
	NFKBIB	6	38337	0.072645	#N/A
	TRIM72	10	44072	0.07273	#N/A
	TRIM27	4	26094	0.072749	#N/A
	HMX1	10	36788	0.072796	#N/A
	GRID1	9	44985	0.072817	#N/A
	MMP11	9	87007	0.072914	#N/A
	MYBPH	10	45338	0.072917	#N/A
	CEP104	26	122240	0.073083	#N/A
	ELFN2	12	51085	0.073093	#N/A
	NDUFS7	2	10743	0.073113	#N/A
	DCAF4L1	3	23713	0.073151	#N/A
	MMP17	20	109770	0.073193	#N/A
	SNU13	3	20421	0.073241	#N/A
	RASAL3	18	97751	0.073281	#N/A
	ASPHD1	10	88260	0.073375	#N/A
	HECW1	17	103920	0.073385	#N/A
	CAPN3	7	56827	0.073553	#N/A
	FKBPL	3	49187	0.073596	#N/A
	BCAT1	8	60712	0.0736	#N/A
	ZNF598	24	134610	0.073613	#N/A
	ZNRF4	16	79954	0.07366	#N/A
	IQUB	13	81882	0.07375	#N/A
	HTATIP2	2	16488	0.073782	#N/A
	ZSWIM9	9	52082	0.074139	#N/A
	NANOS1	7	82451	0.074177	#N/A
	HOOK2	17	108630	0.074184	#N/A
	NDUFAF1	7	30861	0.074263	#N/A
	KCNK10	6	48115	0.074282	#N/A
	PPM1H	9	49676	0.074318	#N/A
	TMX4	1	4484.9	0.074363	#N/A
	ARID4A	8	62303	0.074373	#N/A
	INSL4	8	47829	0.074433	#N/A
	OR2A14	10	51068	0.074433	#N/A
	ELF1	8	46587	0.074446	#N/A
	ISY1	1	6154.9	0.074492	#N/A
	KCTD18	10	70077	0.074546	#N/A
	FRMD3	8	55875	0.074548	#N/A
	TUBD1	6	34715	0.074555	#N/A
	OR6P1	15	131930	0.074574	#N/A
	BRPF3	8	72098	0.074591	#N/A
	SNX32	5	24587	0.074596	#N/A
	NFE2L1	5	18093	0.074689	#N/A
	PRKCD	12	66404	0.074766	#N/A
	FARSA	11	55793	0.074804	#N/A
	TEKT4	24	114870	0.074822	#N/A
	ZNF341	15	87985	0.074949	#N/A
	KIF3B	2	14329	0.075185	#N/A
	LEFTY2	5	30438	0.075204	#N/A
	CDC34	1	12155	0.075224	#N/A
	PCDHA8	8	42377	0.075284	#N/A
	PIP5K1C	14	63576	0.075322	#N/A
	SLC24A5	7	58094	0.075373	#N/A
	DNMT3A	6	39749	0.075428	#N/A
	ZNF891	7	46066	0.075488	#N/A
	RAG2	9	66242	0.075505	#N/A
	GSTM3	6	53642	0.075509	#N/A
	TP53BP1	22	126050	0.075785	#N/A
	METTL8	8	58312	0.075849	#N/A
	ITGA5	19	86767	0.075934	#N/A
	ZBTB10	11	71125	0.075981	#N/A
	LCN12	8	62910	0.07599	#N/A
	KCNN3	8	194400	0.076002	#N/A
	PUS3	10	52894	0.076017	#N/A
	FANK1	13	105410	0.076041	#N/A
	SH3BP1	11	125110	0.076048	#N/A
	USP42	38	204500	0.076145	#N/A
	C5AR2	7	53825	0.076177	#N/A
	MTMR10	16	102240	0.076263	#N/A
	TRIM63	8	52912	0.076286	#N/A
	AKAP8L	6	40690	0.076335	#N/A
	MYO16	29	159680	0.076341	#N/A
	NPAP1	26	181980	0.076386	#N/A
	FERD3L	1	11670	0.076389	#N/A
	CMPK2	7	45093	0.076425	#N/A
	C11orf88	5	57047	0.076477	#N/A
	C11orf24	14	94465	0.076482	#N/A
	PILRA	9	67001	0.076498	#N/A
	SCNN1G	8	49157	0.076502	#N/A
	ZNF260	2	14322	0.076521	#N/A
	AC092042.3	41	201440	0.076546	#N/A
	SLC9A8	5	40186	0.076609	#N/A
	SARS2	6	46597	0.076658	#N/A
	ZNF394	11	43542	0.076678	#N/A
	MAB21L1	4	19768	0.076772	#N/A
	SLC26A9	24	137380	0.076798	#N/A
	SMTN	16	93889	0.076802	#N/A
	CAMK2D	1	20537	0.076808	#N/A
	LCOR	23	100560	0.076848	#N/A
	ARMC5	17	111250	0.076932	#N/A
	ANKRD34C	4	43349	0.076938	#N/A
	MIIP	19	81451	0.07695	#N/A
	CUBN	93	406260	0.077144	#N/A
	DPH1	10	67167	0.077168	#N/A
	GABBR2	3	20420	0.077223	#N/A
	NUFIP2	8	79615	0.077258	#N/A
	ATG2B	34	172850	0.077293	#N/A
	CLPTM1	11	47158	0.077374	#N/A
	ROPN1	3	23699	0.077415	#N/A
	AMDHD1	6	35216	0.077481	#N/A
	FAM135A	11	71649	0.077489	#N/A
	CYP26C1	10	48237	0.077535	#N/A
	GLUL	3	28292	0.077601	#N/A
	TUT1	7	60462	0.077661	#N/A
	RCCD1	10	71650	0.077673	#N/A
	CCDC187	64	310520	0.077893	#N/A
	P2RY8	4	24008	0.077948	#N/A
	WDR25	13	75359	0.077982	#N/A
	RAD9A	14	66880	0.078121	#N/A
	SBNO1	15	103460	0.078228	#N/A
	HIST1H1E	7	49067	0.078253	#N/A
	PLPP3	2	19996	0.078343	#N/A
	OR5K2	3	32787	0.078353	#N/A
	KLHL28	7	56824	0.078394	#N/A
	LACTB2	4	45741	0.078524	#N/A
	GMPR2	5	24197	0.078536	#N/A
	OR2AE1	6	38089	0.078545	#N/A
	CDC25A	5	55274	0.078554	#N/A
	CEP44	16	103760	0.078562	#N/A
	RNF6	13	83011	0.078571	#N/A
	LUC7L	5	39361	0.078684	#N/A
	ACOT6	3	30689	0.078706	#N/A
	FUS	6	27792	0.078711	#N/A
	PRM1	2	32079	0.078741	#N/A
	SFMBT1	7	51986	0.078816	#N/A
	TWF2	3	11599	0.078831	#N/A
	SYCE3	3	36393	0.078854	#N/A
	HTRA4	12	71749	0.079016	#N/A
	NEFM	14	100430	0.07903	#N/A
	GPR1	10	69261	0.079041	#N/A
	FZD3	3	16251	0.079042	#N/A
	PEX11B	1	4625.2	0.079102	#N/A
	PTCHD4	6	36370	0.079109	#N/A
	PLCXD2	4	20282	0.079133	#N/A
	MAP2K2	4	32508	0.079166	#N/A
	PRUNE1	6	45321	0.079175	#N/A
	ADAM28	18	75524	0.079186	#N/A
	FAM45A	5	31435	0.079235	#N/A
	GFAP	9	68237	0.079289	#N/A
	RAD54L	16	103350	0.0793	#N/A
	TRAF3IP2	13	86751	0.079376	#N/A
	KCNK2	3	40843	0.079586	#N/A
	MAGI1	28	175660	0.079722	#N/A
	CD38	7	34095	0.079774	#N/A
	MDFIC2	2	16837	0.07978	#N/A
	PACSIN2	5	50190	0.079792	#N/A
	TCP11L2	10	42006	0.079983	#N/A
	ERC2	6	42099	0.079985	#N/A
	LTF	23	126130	0.079993	#N/A
	RSPH9	2	25288	0.080004	#N/A
	WASHC5	13	80601	0.080062	#N/A
	SMIM15	4	36043	0.080109	#N/A
	DSG2	20	150340	0.080188	#N/A
	ATE1	7	36527	0.080265	#N/A
	CNTN4	9	53857	0.080387	#N/A
	PROK2	1	21796	0.080431	#N/A
	CASKIN1	30	160920	0.080445	#N/A
	ZCCHC2	20	115490	0.08054	#N/A
	ACP4	9	59720	0.080542	#N/A
	OBP2B	4	37194	0.080553	#N/A
	NSG1	7	54518	0.080607	#N/A
	IRF7	11	53129	0.080636	#N/A
	BTN1A1	14	73411	0.080668	#N/A
	GNL2	15	76047	0.080725	#N/A
	ASCL2	4	32653	0.080756	#N/A
	CBR1	4	28951	0.080767	#N/A
	JAK3	10	77172	0.080788	#N/A
	PLCB2	16	83028	0.080809	#N/A
	BCKDHA	8	52685	0.080834	#N/A
	RFX6	20	106620	0.080943	#N/A
	FN1	28	131300	0.081011	#N/A
	ARID3C	6	34568	0.081036	#N/A
	IFI6	2	34054	0.081213	#N/A
	FAM180A	4	23445	0.081228	#N/A
	ZDHHC14	5	58959	0.081231	#N/A
	AHSP	3	30582	0.081236	#N/A
	WDR75	13	62213	0.081248	#N/A
	ALDH3B1	9	38409	0.081323	#N/A
	GALNS	11	65913	0.081418	#N/A
	KCNH7	7	74124	0.081452	#N/A
	FAM47E	3	24418	0.081507	#N/A
	ST6GAL1	4	21730	0.081576	#N/A
	TMEM106C	5	31742	0.081697	#N/A
	SPART	8	46151	0.081756	#N/A
	MLLT1	7	36971	0.081797	#N/A
	P3H1	21	116740	0.081808	#N/A
	TIMM22	5	40559	0.081881	#N/A
	ESRP2	8	44741	0.081942	#N/A
	PRSS53	13	55817	0.082031	#N/A
	FAM220A	7	36214	0.082041	#N/A
	GRM4	4	24933	0.082048	#N/A
	HTN1	7	36842	0.082064	#N/A
	RBM25	3	17328	0.082195	#N/A
	P2RY11	8	56722	0.082269	#N/A
	PRMT7	11	56517	0.082315	#N/A
	GCM2	6	59631	0.082338	#N/A
	PUS1	3	25956	0.082438	#N/A
	NPM2	6	41686	0.082539	#N/A
	MYH11	30	142340	0.082547	#N/A
	ODF3L2	7	46707	0.082548	#N/A
	TTLL10	47	207300	0.08255	#N/A
	ZBTB7A	5	23569	0.082572	#N/A
	ZNHIT2	8	39673	0.082572	#N/A
	PADI3	28	138710	0.082733	#N/A
	EML2	11	69630	0.082801	#N/A
	TRAF3IP3	5	38529	0.082873	#N/A
	AL662899.2	5	29339	0.083005	#N/A
	ZNF558	7	53483	0.083081	#N/A
	RNF114	5	46326	0.083106	#N/A
	NPNT	14	108400	0.083197	#N/A
	GALNT8	14	71835	0.083207	#N/A
	ZNF138	5	27867	0.083234	#N/A
	UTP11	4	25964	0.083293	#N/A
	DEAF1	7	55608	0.083303	#N/A
	EXOSC9	5	19144	0.083325	#N/A
	C6orf89	6	51556	0.08338	#N/A
	SPRR2D	2	11332	0.083383	#N/A
	FUT11	10	68293	0.083404	#N/A
	NAV2	44	214710	0.083414	#N/A
	CCDC6	6	49343	0.083427	#N/A
	D2HGDH	12	81207	0.083434	#N/A
	GPR139	5	31877	0.083499	#N/A
	ACKR2	11	78938	0.083525	#N/A
	POMP	1	7506.4	0.08354	#N/A
	CELA3B	16	74824	0.083817	#N/A
	SERPINA10	20	139190	0.083895	#N/A
	FBXO10	10	44788	0.083903	#N/A
	KIAA0930	3	31354	0.083904	#N/A
	OR1J1	8	44369	0.083924	#N/A
	RAMP1	3	14900	0.083978	#N/A
	SNN	1	5753.8	0.083995	#N/A
	NECTIN2	7	67831	0.084095	#N/A
	PAX4	10	57821	0.084205	#N/A
	REX1BD	6	50001	0.084257	#N/A
	OPRL1	10	55485	0.084264	#N/A
	TFF2	5	44092	0.08427	#N/A
	ELF5	2	9606.1	0.084378	#N/A
	G3BP1	4	19554	0.08442	#N/A
	ARHGDIG	5	29393	0.084576	#N/A
	CHURC1-FNTB	3	21079	0.084596	#N/A
	FRMD1	28	183430	0.084669	#N/A
	HABP4	2	11768	0.08467	#N/A
	LENG8	16	77466	0.08469	#N/A
	GFRA3	4	17886	0.084711	#N/A
	ADAM15	17	81476	0.084719	#N/A
	HES3	6	39003	0.084727	#N/A
	CCDC88C	57	285870	0.08481	#N/A
	C8orf33	8	63487	0.084878	#N/A
	IFNAR1	12	49691	0.084997	#N/A
	ZNF540	5	26044	0.085	#N/A
	AC010326.2	59	268920	0.085023	#N/A
	NGB	1	13712	0.085064	#N/A
	TMEM221	8	51807	0.085226	#N/A
	NCBP1	4	25465	0.085267	#N/A
	CCNYL1	4	14985	0.085284	#N/A
	ATAD5	20	94344	0.08532	#N/A
	ZDHHC6	4	40016	0.085459	#N/A
	ACCSL	11	55728	0.085489	#N/A
	CACNB3	6	42417	0.08552	#N/A
	WDR45B	2	26850	0.08553	#N/A
	DVL3	4	15043	0.085553	#N/A
	CDK10	9	62820	0.085648	#N/A
	FADS6	10	53448	0.085683	#N/A
	LYSMD4	9	71906	0.085707	#N/A
	DCST1	13	55749	0.085712	#N/A
	C11orf86	2	13381	0.08574	#N/A
	DDX59	16	107120	0.085769	#N/A
	GAS1	6	25366	0.085866	#N/A
	WIF1	2	13426	0.085867	#N/A
	PMFBP1	14	103000	0.085876	#N/A
	AL049844.1	56	519610	0.086074	#N/A
	MDM1	16	63258	0.086083	#N/A
	NINJ1	5	38116	0.086091	#N/A
	SH3BP5	7	48214	0.086129	#N/A
	MRC2	19	136800	0.086145	#N/A
	MCMDC2	10	71343	0.08618	#N/A
	SBSPON	5	32509	0.086201	#N/A
	C22orf31	5	56895	0.086222	#N/A
	IL27	6	46544	0.086228	#N/A
	KDM1B	4	40985	0.086259	#N/A
	SCYL1	18	99483	0.086261	#N/A
	GAL	4	47176	0.086342	#N/A
	PGC	7	52266	0.086384	#N/A
	TMEM62	6	32100	0.086454	#N/A
	FAHD1	5	24391	0.086469	#N/A
	RBBP5	4	31187	0.086489	#N/A
	GOLPH3L	6	34047	0.086536	#N/A
	GTF2F2	3	14439	0.086611	#N/A
	WWC1	9	34293	0.08667	#N/A
	MTERF1	6	47595	0.086674	#N/A
	CANX	3	22833	0.086698	#N/A
	NT5C1B-RDH14	6	38891	0.086736	#N/A
	SAT2	1	4517.4	0.086759	#N/A
	ZC2HC1B	2	16678	0.086766	#N/A
	TMEM200B	8	36432	0.086776	#N/A
	SRSF8	5	23934	0.0868	#N/A
	FSIP2	84	382660	0.086824	#N/A
	CLASRP	14	136060	0.086889	#N/A
	NPBWR1	5	38833	0.086944	#N/A
	DENND3	13	70234	0.086966	#N/A
	DNAJC17	4	33178	0.087003	#N/A
	ZSWIM8	10	45004	0.087069	#N/A
	CSAD	15	61722	0.08708	#N/A
	MIER3	2	17888	0.087181	#N/A
	UBE2G2	1	8091.3	0.087198	#N/A
	GYS2	7	58949	0.087267	#N/A
	TEX37	7	44883	0.087268	#N/A
	SNX33	6	42177	0.08737	#N/A
	WNT11	3	24550	0.087571	#N/A
	FAM204A	1	6286.4	0.087611	#N/A
	SYCE1L	7	67293	0.087623	#N/A
	GMFG	2	17607	0.087634	#N/A
	MCTP1	9	44830	0.087662	#N/A
	CCDC182	3	25469	0.087694	#N/A
	PCDH20	4	39538	0.087699	#N/A
	MDK	4	31788	0.087725	#N/A
	CA7	1	16394	0.087763	#N/A
	TRIM26	8	37932	0.087779	#N/A
	ACAN	31	148940	0.08779	#N/A
	ECHDC2	12	81582	0.087822	#N/A
	AADAC	1	6792.8	0.087924	#N/A
	BNC2	14	129900	0.087924	#N/A
	COIL	9	36884	0.087995	#N/A
	BIRC7	12	59119	0.088004	#N/A
	SPATA16	9	53744	0.088023	#N/A
	MSRB1	3	18914	0.088038	#N/A
	EML3	7	39766	0.088039	#N/A
	RGS7BP	1	6594.3	0.088098	#N/A
	AL591806.3	29	153960	0.088119	#N/A
	PGGT1B	3	16834	0.088146	#N/A
	SLFN14	10	64145	0.088171	#N/A
	SMIM21	1	9319.2	0.088271	#N/A
	NMNAT3	5	43357	0.088362	#N/A
	CPEB2	15	76417	0.088372	#N/A
	OTULIN	4	36798	0.088372	#N/A
	BOC	32	131470	0.088526	#N/A
	NR1H4	7	68897	0.088556	#N/A
	TSPAN31	2	16520	0.088677	#N/A
	GABRR2	15	78702	0.088744	#N/A
	CDKN2A	1	15150	0.088769	#N/A
	LBX2	6	34615	0.088782	#N/A
	LGSN	7	28652	0.088785	#N/A
	MAP3K12	5	28619	0.088906	#N/A
	TMEM121B	10	61897	0.088908	#N/A
	SRRM2	73	310320	0.088953	#N/A
	MYO9B	41	163830	0.089145	#N/A
	ENPP4	3	26466	0.0892	#N/A
	DCTN6	5	29154	0.089209	#N/A
	LYSMD2	5	55129	0.089307	#N/A
	TOE1	12	44146	0.089331	#N/A
	FAF2	1	9802.4	0.089393	#N/A
	HNRNPF	2	68521	0.089415	#N/A
	SLC9B1	10	69414	0.089454	#N/A
	HAND2	3	13262	0.089461	#N/A
	SIAH2	2	22084	0.08967	#N/A
	UNC5B	19	89264	0.089742	#N/A
	ATN1	15	94901	0.089772	#N/A
	ZNF343	8	52344	0.089846	#N/A
	OSTM1	4	27485	0.08986	#N/A
	PKD1L2	92	406760	0.089913	#N/A
	WNT9B	10	65927	0.089917	#N/A
	FAM20B	4	22326	0.089998	#N/A
	DCDC2C	8	67693	0.090014	#N/A
	VMP1	3	14632	0.090034	#N/A
	HBEGF	3	23139	0.090066	#N/A
	RPL22L1	2	29677	0.090119	#N/A
	ANAPC10	2	19308	0.090277	#N/A
	BPIFA1	4	21571	0.090383	#N/A
	MDH1	1	13635	0.090383	#N/A
	SLC36A3	15	75924	0.090427	#N/A
	RNF5	1	13186	0.090428	#N/A
	P2RX5	8	57961	0.090508	#N/A
	RFLNA	5	41484	0.09052	#N/A
	BMPR2	6	28270	0.090559	#N/A
	WDR24	15	81089	0.090562	#N/A
	GSPT1	7	55716	0.090668	#N/A
	RHBG	10	55440	0.090701	#N/A
	PTCH2	18	132550	0.090715	#N/A
	TPTE	67	304950	0.090734	#N/A
	NCF2	14	94608	0.090746	#N/A
	ANKRD33	12	75251	0.09083	#N/A
	TMOD3	5	35636	0.090862	#N/A
	GPR85	36	154610	0.090865	#N/A
	C1GALT1	2	11310	0.090886	#N/A
	BTNL2	22	281710	0.090904	#N/A
	PBXIP1	12	80163	0.090908	#N/A
	OGFR	14	133570	0.090941	#N/A
	SNRNP200	9	67933	0.091023	#N/A
	GMEB1	4	36992	0.091039	#N/A
	CA3	4	27684	0.091075	#N/A
	RPS13	1	17698	0.091121	#N/A
	SH3GLB1	3	19138	0.091139	#N/A
	BBS2	5	33231	0.091223	#N/A
	SEC24A	11	62144	0.091331	#N/A
	ZBTB47	17	77220	0.091388	#N/A
	CHCHD10	6	44376	0.09139	#N/A
	CTSA	4	42332	0.091394	#N/A
	ANGPT2	8	61587	0.091396	#N/A
	CRTAC1	16	74362	0.091474	#N/A
	AC093227.3	24	128520	0.091476	#N/A
	DENND2C	22	135080	0.09151	#N/A
	RLN2	10	66086	0.0916	#N/A
	TULP1	14	63755	0.091658	#N/A
	ZNF274	7	36081	0.091789	#N/A
	MFHAS1	13	55642	0.091791	#N/A
	C14orf28	5	38290	0.091832	#N/A
	MGRN1	10	42218	0.091854	#N/A
	DCN	3	29648	0.091879	#N/A
	RAD21L1	8	52574	0.091887	#N/A
	TLR10	19	105250	0.091991	#N/A
	SPINK7	1	8534.3	0.092192	#N/A
	KRTAP19-4	2	17756	0.092207	#N/A
	INTS9	4	20493	0.092262	#N/A
	WDR91	6	39121	0.092286	#N/A
	CBY3	8	62172	0.092316	#N/A
	RAB5B	3	42324	0.092533	#N/A
	HMGN2	1	5137.1	0.092546	#N/A
	APC2	31	145240	0.092587	#N/A
	IL7R	14	65291	0.092684	#N/A
	KCNJ3	1	22734	0.092775	#N/A
	ZNF566	2	30032	0.092779	#N/A
	ALG1L2	11	72159	0.092785	#N/A
	DPYD	21	94317	0.092818	#N/A
	ZSWIM4	12	56052	0.092826	#N/A
	RXFP3	6	33336	0.092847	#N/A
	ARL4C	1	20326	0.092848	#N/A
	CTSE	13	64360	0.093051	#N/A
	SARAF	9	65380	0.093191	#N/A
	ZNF35	8	33826	0.09324	#N/A
	ZNF326	6	32074	0.093276	#N/A
	TMEM234	8	56755	0.093278	#N/A
	PRDM15	97	399770	0.093285	#N/A
	CGA	2	19633	0.093321	#N/A
	ABCB6	20	127430	0.093422	#N/A
	AC073612.1	36	171150	0.093601	#N/A
	UPP1	6	20889	0.093632	#N/A
	CD207	8	53714	0.093668	#N/A
	CCL24	2	40062	0.093795	#N/A
	SPRY1	6	29488	0.093796	#N/A
	ODF3	11	61596	0.093815	#N/A
	UQCR11	2	26708	0.093879	#N/A
	PSMA6	1	9977.3	0.093953	#N/A
	ACER3	3	14101	0.093965	#N/A
	PCDHA12	22	151590	0.094019	#N/A
	LYZL2	8	68583	0.094099	#N/A
	TM2D3	7	29608	0.0941	#N/A
	RAPH1	7	35233	0.09413	#N/A
	GUCA1B	2	40555	0.094202	#N/A
	CLK3	2	12141	0.094363	#N/A
	LRRC61	6	46709	0.094375	#N/A
	CBWD2	1	15267	0.094382	#N/A
	NCOA5	3	22554	0.094392	#N/A
	TBC1D19	5	51805	0.094407	#N/A
	TRPA1	19	108510	0.094438	#N/A
	IL18RAP	9	62823	0.094458	#N/A
	UBE2V2	6	35136	0.094489	#N/A
	VASH1	5	29219	0.09449	#N/A
	AHSG	7	73397	0.094506	#N/A
	TIFAB	2	9339.8	0.094643	#N/A
	MMP19	11	57265	0.094665	#N/A
	DNAJC3	8	36888	0.094671	#N/A
	FGD2	15	93008	0.094695	#N/A
	ZKSCAN1	4	35529	0.0947	#N/A
	KBTBD3	6	42505	0.094806	#N/A
	RNF213	99	446610	0.094927	#N/A
	LRRC4C	9	70222	0.094943	#N/A
	RPS10-NUDT3	1	4459.3	0.095115	#N/A
	OR5P3	4	21638	0.09513	#N/A
	KLC4	8	45620	0.095159	#N/A
	OR2T1	8	60321	0.095238	#N/A
	SRD5A2	3	17490	0.095311	#N/A
	INPP4A	8	36258	0.09535	#N/A
	SAA4	2	23039	0.095358	#N/A
	IL1R1	9	65529	0.095481	#N/A
	PAX1	10	64291	0.095503	#N/A
	PLAG1	1	11746	0.095541	#N/A
	PPM1F	10	62764	0.095554	#N/A
	RPL26L1	4	26542	0.095569	#N/A
	FAM98A	9	53856	0.095595	#N/A
	PHF10	8	40268	0.09567	#N/A
	SYNDIG1	6	40133	0.095692	#N/A
	THAP7	7	47346	0.095696	#N/A
	LEMD1	8	49384	0.095776	#N/A
	CNNM1	10	38726	0.095786	#N/A
	CD33	14	83895	0.09579	#N/A
	SCD5	5	20181	0.095853	#N/A
	CENPN	7	55270	0.095902	#N/A
	VPS26C	5	25135	0.095967	#N/A
	MICAL1	25	112490	0.095994	#N/A
	TGFB3	3	21135	0.096045	#N/A
	COQ8B	15	71891	0.096103	#N/A
	SCUBE3	14	81931	0.09617	#N/A
	UEVLD	11	46769	0.096207	#N/A
	SYNRG	20	100900	0.096213	#N/A
	SFRP4	3	19092	0.096236	#N/A
	MRPS30	10	80251	0.096274	#N/A
	HERPUD2	5	36277	0.096451	#N/A
	PICK1	5	26527	0.096481	#N/A
	TRPT1	5	22630	0.096483	#N/A
	H6PD	39	148780	0.096529	#N/A
	C16orf45	2	19724	0.096565	#N/A
	ACYP2	4	17651	0.096614	#N/A
	TRAPPC5	1	5746.9	0.096644	#N/A
	TLR1	23	110840	0.096692	#N/A
	TLE1	10	46065	0.096706	#N/A
	ZNF705E	3	29215	0.096907	#N/A
	OR7A5	7	48520	0.096921	#N/A
	MAP4	30	158240	0.096933	#N/A
	OR56A5	9	55500	0.097	#N/A
	NDUFA5	1	25671	0.097026	#N/A
	JARID2	16	67847	0.097028	#N/A
	ZNF750	11	54540	0.097061	#N/A
	DR1	2	13350	0.097072	#N/A
	CTTN	10	52600	0.097106	#N/A
	POSTN	10	78908	0.097175	#N/A
	NES	22	106020	0.097215	#N/A
	REC114	3	13848	0.097227	#N/A
	EXT1	1	5077.4	0.097232	#N/A
	MYL7	5	35982	0.097268	#N/A
	SF1	5	17787	0.097285	#N/A
	SRRD	4	21049	0.097313	#N/A
	GZF1	10	62074	0.097365	#N/A
	CPN2	15	66661	0.097384	#N/A
	ZNF680	6	35679	0.09742	#N/A
	PDGFRL	19	98332	0.097443	#N/A
	AC012651.1	87	361390	0.097444	#N/A
	SSFA2	22	108630	0.097445	#N/A
	UGT1A4	15	69828	0.097482	#N/A
	ARL2BP	1	11289	0.097561	#N/A
	LIM2	3	13170	0.09759	#N/A
	NET1	6	29089	0.097593	#N/A
	COL28A1	30	140470	0.097696	#N/A
	STRIP2	11	77672	0.097718	#N/A
	OPALIN	4	47100	0.097771	#N/A
	GJB6	7	46995	0.097873	#N/A
	GPR158	11	52919	0.098036	#N/A
	MGME1	11	76863	0.098095	#N/A
	GATA2	2	34151	0.098123	#N/A
	PLA2G4B	14	67604	0.098324	#N/A
	GABPB1	3	39777	0.098332	#N/A
	KLF12	3	15922	0.098364	#N/A
	AC110275.1	103	490530	0.098371	#N/A
	KLF3	3	10620	0.098421	#N/A
	SFT2D3	2	24402	0.098562	#N/A
	TSR1	13	74348	0.098578	#N/A
	STX1B	1	9286.8	0.098592	#N/A
	PRICKLE2	8	36182	0.098603	#N/A
	HIST2H2BE	2	12380	0.098692	#N/A
	MCRS1	4	21948	0.098734	#N/A
	ZNF229	16	96176	0.098859	#N/A
	TSEN2	9	44378	0.098864	#N/A
	OR51E1	10	63669	0.098889	#N/A
	XRCC2	2	14386	0.098902	#N/A
	INTS7	5	40460	0.098979	#N/A
	OR2V2	16	84647	0.098987	#N/A
	AMPD2	4	37514	0.099002	#N/A
	SLC6A12	12	69061	0.099007	#N/A
	ALX3	4	27597	0.099037	#N/A
	AC058822.1	7	39751	0.099078	#N/A
	ZNF462	21	104900	0.09913	#N/A
	OCLN	5	47552	0.099166	#N/A
	JMJD7-PLA2G4B	19	93407	0.099173	#N/A
	KRAS	2	9569.9	0.099218	#N/A
	FAM160A2	21	119490	0.099251	#N/A
	SZT2	40	142200	0.09928	#N/A
	C12orf40	11	68512	0.099319	#N/A
	CELF6	2	16404	0.099368	#N/A
	OSTF1	3	15417	0.099461	#N/A
	HTR1B	1	4530.3	0.099496	#N/A
	RAB6D	2	7497.4	0.099509	#N/A
	ILF2	1	19353	0.099533	#N/A
	EYA2	12	72844	0.099599	#N/A
	SUOX	8	55440	0.099608	#N/A
	SLC7A5	8	55117	0.099699	#N/A
	PLPPR3	16	82114	0.09989	#N/A
	TRAIP	4	21706	0.099927	#N/A
	MYCT1	5	33126	0.099959	#N/A
	BNIP3	7	46509	0.10009	#N/A
	OR51E2	6	49205	0.10012	#N/A
	OGFOD1	13	52813	0.10028	#N/A
	UNC119	4	28099	0.10042	#N/A
	ENTPD3	12	63494	0.10043	#N/A
	E2F1	5	42252	0.10046	#N/A
	SLC9C2	9	38399	0.10048	#N/A
	MFSD14B	6	32272	0.1005	#N/A
	GJD3	8	60972	0.10055	#N/A
	SLC30A6	2	8163	0.10059	#N/A
	COX10	6	51265	0.10069	#N/A
	RNF25	13	72357	0.10072	#N/A
	TNRC6C	22	84185	0.10075	#N/A
	LRRC4B	10	53260	0.10079	#N/A
	INHBA	2	17786	0.10083	#N/A
	CLEC2A	7	66442	0.10084	#N/A
	KLK14	19	139980	0.10085	#N/A
	DUOX2	38	158980	0.10089	#N/A
	AC013470.2	6	23407	0.1009	#N/A
	RASL12	3	17031	0.10091	#N/A
	FHL5	3	19033	0.10095	#N/A
	BLOC1S2	2	8952.6	0.10105	#N/A
	FAM184A	17	107180	0.10116	#N/A
	SASS6	8	49037	0.10118	#N/A
	ARHGEF11	26	108850	0.10121	#N/A
	EBPL	3	15708	0.1013	#N/A
	AC011498.4	84	421220	0.10133	#N/A
	KRT17	13	63281	0.1014	#N/A
	CREB3L4	16	97652	0.10141	#N/A
	BAHD1	10	33618	0.10145	#N/A
	SMPD1	18	147280	0.10147	#N/A
	ANKRD66	6	44701	0.1015	#N/A
	AMY2B	17	70977	0.10157	#N/A
	DDX49	7	53993	0.1016	#N/A
	CHST1	1	6193.5	0.10163	#N/A
	KAT8	2	13806	0.10164	#N/A
	HSPB2-C11orf52	5	53852	0.10167	#N/A
	RNASEK	3	16251	0.10167	#N/A
	RRP7A	8	56406	0.1017	#N/A
	CXCR4	1	7742	0.10179	#N/A
	ADAMTS3	19	82581	0.10184	#N/A
	IGFL2	4	27408	0.10202	#N/A
	SLC32A1	3	15717	0.10202	#N/A
	MTAP	1	17057	0.10206	#N/A
	ZDHHC1	8	32334	0.10212	#N/A
	IMPA2	5	36662	0.10221	#N/A
	CYP11B1	14	61595	0.10222	#N/A
	NAE1	4	29851	0.10227	#N/A
	SAMD11	36	158930	0.10231	#N/A
	PCDHA11	18	132350	0.10232	#N/A
	UBE2L6	3	12079	0.10239	#N/A
	NPLOC4	1	5432.1	0.1024	#N/A
	SNAPC3	52	278210	0.1024	#N/A
	PLEKHN1	41	165330	0.10243	#N/A
	PLXNC1	10	81390	0.1025	#N/A
	EFCAB13	14	84095	0.10252	#N/A
	FEZF1	4	29279	0.10252	#N/A
	SRD5A3	3	19632	0.10252	#N/A
	FAM129B	18	82467	0.10253	#N/A
	SPATA19	1	9490.9	0.10257	#N/A
	HDAC1	1	7431	0.10258	#N/A
	NCMAP	4	20042	0.10261	#N/A
	PPP2CB	2	13337	0.10263	#N/A
	ZNF432	11	66305	0.10269	#N/A
	PKD1	142	536350	0.1027	#N/A
	DNAJB1	3	13287	0.10272	#N/A
	TBR1	2	7888.6	0.10272	#N/A
	CACNG6	7	43148	0.10277	#N/A
	NAT8	8	49089	0.1028	#N/A
	ZBTB49	12	87929	0.1028	#N/A
	TMEM161A	13	47726	0.10286	#N/A
	RIN3	20	97435	0.10287	#N/A
	LY6G6C	4	41391	0.10295	#N/A
	TAP2	8	47832	0.10299	#N/A
	STK32C	8	50938	0.10303	#N/A
	SLK	13	65716	0.10305	#N/A
	TBATA	10	60076	0.10307	#N/A
	RABGGTA	8	47276	0.10314	#N/A
	DOCK4	16	88296	0.10319	#N/A
	TMEM209	7	51205	0.10334	#N/A
	CX3CL1	11	62611	0.10371	#N/A
	IGFBP5	2	11644	0.10377	#N/A
	NDN	4	25504	0.10383	#N/A
	CKAP5	12	52983	0.10384	#N/A
	MAGEC1	3	18224	0.10384	#N/A
	OR5L1	2	6921.7	0.10385	#N/A
	ATP6V1D	38	215700	0.10386	#N/A
	C12orf60	4	26226	0.10386	#N/A
	FAM81B	16	130410	0.10387	#N/A
	SEL1L2	16	76673	0.10399	#N/A
	TYW5	1	4482.8	0.10404	#N/A
	INIP	2	18709	0.10405	#N/A
	CKMT1B	1	5249.4	0.10409	#N/A
	AC142391.1	8	45151	0.10421	#N/A
	ARSJ	8	32443	0.10422	#N/A
	GOT1L1	11	45580	0.10427	#N/A
	ADAMTS2	29	127320	0.10436	#N/A
	KRT77	10	83381	0.10437	#N/A
	PLA2G15	4	23792	0.10437	#N/A
	IFNA8	4	14156	0.10442	#N/A
	CHD6	23	126780	0.10444	#N/A
	HLA-DQB2	7	52873	0.10445	#N/A
	KCNG2	6	26224	0.10448	#N/A
	C21orf62	4	24044	0.10455	#N/A
	CDIPT	3	17209	0.10459	#N/A
	PALM3	12	83698	0.10459	#N/A
	TTN	538	2154200	0.10466	#N/A
	MIGA1	11	57742	0.10473	#N/A
	FDX1	4	37590	0.10475	#N/A
	STOM	1	10904	0.10475	#N/A
	SLC18A1	11	75918	0.10477	#N/A
	SNX11	3	11091	0.10493	#N/A
	DUSP12	7	35681	0.10494	#N/A
	TAOK3	11	54616	0.10495	#N/A
	MYH1	46	184720	0.105	#N/A
	LRRC9	30	153020	0.10505	#N/A
	TMEM19	3	28695	0.10506	#N/A
	PSMF1	8	47533	0.1051	#N/A
	NSMCE2	2	16702	0.10524	#N/A
	VASP	5	27546	0.10529	#N/A
	HOXB1	5	29810	0.10532	#N/A
	OOSP2	1	5216.5	0.10533	#N/A
	CABIN1	30	153250	0.10539	#N/A
	SMAD5	2	10666	0.10549	#N/A
	WDFY4	47	222700	0.10571	#N/A
	RGS2	8	39801	0.10581	#N/A
	UCP2	7	38498	0.10588	#N/A
	RPL23A	3	30949	0.10589	#N/A
	C1orf194	4	22005	0.10595	#N/A
	ELAVL4	1	5072.5	0.10595	#N/A
	CCNO	9	55053	0.10599	#N/A
	SLC6A15	6	28593	0.106	#N/A
	AKR1D1	2	7112.9	0.10603	#N/A
	DDHD1	6	33104	0.10607	#N/A
	DPY19L3	10	51097	0.10608	#N/A
	URM1	2	8796.5	0.10611	#N/A
	AGGF1	9	52145	0.10615	#N/A
	AMIGO3	4	29916	0.10618	#N/A
	RNF121	1	7809.6	0.10618	#N/A
	GBA2	10	69575	0.10627	#N/A
	ARHGAP15	1	6397.4	0.10633	#N/A
	MEIOB	13	99203	0.10634	#N/A
	ADGRB3	9	47006	0.10635	#N/A
	ANK3	45	199810	0.10635	#N/A
	NUPR1	4	18883	0.1064	#N/A
	TRPC1	2	10713	0.10644	#N/A
	ARNTL	3	22990	0.10659	#N/A
	SRSF6	5	37119	0.10671	#N/A
	RALGAPB	11	68966	0.10673	#N/A
	STIM1	5	29247	0.10686	#N/A
	GPR3	3	22335	0.10701	#N/A
	ZC3H12C	9	38734	0.10705	#N/A
	MTHFD2L	7	33414	0.10717	#N/A
	POM121C	22	101300	0.10721	#N/A
	SLC17A9	13	83743	0.10724	#N/A
	IL20RB	4	29031	0.10747	#N/A
	NUTM2F	8	52040	0.10749	#N/A
	SUSD1	13	78116	0.10753	#N/A
	RFT1	11	53800	0.10756	#N/A
	ACTN4	12	64548	0.10757	#N/A
	AC023055.1	1	23259	0.10758	#N/A
	SLIT2	17	77249	0.10758	#N/A
	MAMSTR	5	36005	0.10776	#N/A
	NUDT1	3	17884	0.10779	#N/A
	FNDC10	3	12843	0.10788	#N/A
	ZFAND1	2	22923	0.1079	#N/A
	ECM1	7	56059	0.10793	#N/A
	IFNK	2	17288	0.10803	#N/A
	FAM209A	4	24363	0.10808	#N/A
	PEX3	1	10250	0.10809	#N/A
	RDH5	4	22455	0.10813	#N/A
	RUBCN	25	134030	0.10813	#N/A
	SERPINB8	13	63147	0.1082	#N/A
	APOL3	10	58935	0.10822	#N/A
	MPP3	10	54539	0.10822	#N/A
	GUCY1A2	6	33786	0.10825	#N/A
	HPCAL4	2	9053.5	0.10825	#N/A
	TIAM1	27	120900	0.1083	#N/A
	TMEM17	1	4052.3	0.10838	#N/A
	USP34	26	119540	0.10843	#N/A
	PSIP1	6	30242	0.10846	#N/A
	EPC2	6	38933	0.10849	#N/A
	EIF3G	1	9879	0.1085	#N/A
	CHKB	7	43311	0.10852	#N/A
	PLEKHA1	8	32705	0.10852	#N/A
	ABHD12B	9	39608	0.1086	#N/A
	CREB3L1	6	47801	0.1088	#N/A
	ACTL7A	9	45239	0.10881	#N/A
	CPLX4	1	5613.5	0.10884	#N/A
	TXNDC15	4	15600	0.10886	#N/A
	MIR4741	3	23784	0.10912	#N/A
	DAPL1	2	8231.5	0.10915	#N/A
	DPRX	3	16185	0.10924	#N/A
	DFFA	11	64175	0.10927	#N/A
	EGR2	4	17734	0.10931	#N/A
	DSG1	23	132650	0.10936	#N/A
	NANOS3	2	6544.4	0.10942	#N/A
	CHKA	4	47962	0.10958	#N/A
	ARIH1	4	32147	0.10959	#N/A
	RNF10	6	55439	0.10969	#N/A
	ANO9	20	89522	0.1097	#N/A
	ZNF320	3	23280	0.1097	#N/A
	PCMTD1	1	6054.8	0.10976	#N/A
	TBC1D17	14	65833	0.1098	#N/A
	CPSF3	2	24867	0.10988	#N/A
	LACC1	2	19180	0.10991	#N/A
	KRTAP9-8	3	22786	0.11003	#N/A
	DFFB	5	33562	0.11007	#N/A
	PALLD	21	102990	0.11007	#N/A
	UPF3A	12	61494	0.11012	#N/A
	LRP2	78	374780	0.11013	#N/A
	MRPL24	3	18766	0.11014	#N/A
	ANAPC16	4	19952	0.11018	#N/A
	BCL9	21	101310	0.11019	#N/A
	DLEU7	6	37679	0.11022	#N/A
	ZKSCAN8	5	27857	0.11023	#N/A
	AL355916.3	1	5506	0.11028	#N/A
	CBX5	2	6504.9	0.11031	#N/A
	CAPG	6	59192	0.11036	#N/A
	DERA	3	25907	0.11046	#N/A
	TMCC2	7	38108	0.11046	#N/A
	GTF3C2	4	33505	0.11047	#N/A
	ZNF345	6	47082	0.11049	#N/A
	ZNF721	19	103580	0.11052	#N/A
	NR3C2	10	62278	0.11061	#N/A
	NRXN1	12	69277	0.11077	#N/A
	CD79A	5	25148	0.11078	#N/A
	URGCP	8	52119	0.1108	#N/A
	MMP2	8	59648	0.11092	#N/A
	ZC3H6	8	40747	0.11095	#N/A
	ZNF764	10	53041	0.11106	#N/A
	PASK	35	131500	0.11113	#N/A
	WDR26	1	7078.8	0.11115	#N/A
	FBXL8	4	32233	0.11118	#N/A
	ADM5	2	30728	0.11119	#N/A
	FFAR1	4	27386	0.11123	#N/A
	DCAF8	1	5034.5	0.11137	#N/A
	UNC13A	16	70510	0.11138	#N/A
	SLC39A12	11	55301	0.11146	#N/A
	BTG2	24	130040	0.11158	#N/A
	PYCR1	8	28088	0.11161	#N/A
	TNFAIP8L1	1	9760.4	0.11165	#N/A
	JUN	2	10218	0.11182	#N/A
	GPR37L1	4	33866	0.11192	#N/A
	SDHA	8	44342	0.11194	#N/A
	WHAMM	15	67209	0.11195	#N/A
	AC006538.2	1	5577.1	0.11201	#N/A
	ATP1A3	10	41770	0.11203	#N/A
	CASP3	4	23173	0.11203	#N/A
	LPIN3	23	105610	0.1121	#N/A
	KRT78	15	69213	0.11217	#N/A
	PLPPR1	2	14170	0.11224	#N/A
	XPC	13	88030	0.11224	#N/A
	ZC3H3	31	146100	0.11231	#N/A
	STON1	9	46726	0.11248	#N/A
	SLC25A41	23	124430	0.11251	#N/A
	MMP21	5	30889	0.11255	#N/A
	BAIAP3	35	152790	0.11258	#N/A
	NELL1	23	110300	0.1126	#N/A
	NDUFAF2	2	16616	0.11266	#N/A
	AP001458.2	2	13435	0.11269	#N/A
	SPRED1	4	27702	0.11273	#N/A
	SEC16B	34	185530	0.1128	#N/A
	MSH5	4	33053	0.11294	#N/A
	PRDM6	19	84990	0.11294	#N/A
	TMEM139	6	47921	0.11295	#N/A
	TEX15	54	260430	0.11296	#N/A
	NUDT6	6	28808	0.11297	#N/A
	OSBPL2	4	27760	0.11298	#N/A
	MOS	2	18926	0.11303	#N/A
	DBNDD1	6	23745	0.11305	#N/A
	BMS1	23	99877	0.1131	#N/A
	PEX6	16	102500	0.11315	#N/A
	ARHGEF10	20	95861	0.11316	#N/A
	CSF1R	18	93622	0.11317	#N/A
	AK4	2	17851	0.1132	#N/A
	NUPR2	2	53409	0.11321	#N/A
	DTWD1	4	44137	0.11325	#N/A
	TSPAN14	1	7497.3	0.11331	#N/A
	KRTAP5-3	2	21189	0.11333	#N/A
	LRRN2	12	62623	0.1134	#N/A
	OR6C76	4	34162	0.11349	#N/A
	KCNG4	14	87613	0.11352	#N/A
	BCL2L2	3	16027	0.11355	#N/A
	SEMA7A	13	50825	0.11355	#N/A
	SLC4A1	11	51199	0.1136	#N/A
	CST6	3	15605	0.11375	#N/A
	CYP2C9	9	45559	0.11375	#N/A
	ALDH9A1	15	86187	0.1138	#N/A
	EI24	2	13862	0.1138	#N/A
	DNAH11	101	421510	0.11391	#N/A
	ZFHX2	33	143570	0.11397	#N/A
	PIK3R2	2	9933.7	0.11406	#N/A
	PXDN	17	85545	0.11417	#N/A
	COL15A1	37	181150	0.11421	#N/A
	TRIM10	10	55360	0.11423	#N/A
	CKB	2	17338	0.11427	#N/A
	PDRG1	2	12100	0.11432	#N/A
	PRSS41	12	81559	0.11444	#N/A
	HEBP1	2	10484	0.1145	#N/A
	KMT2D	53	227960	0.11453	#N/A
	HCRT	2	42079	0.11482	#N/A
	RPL5	3	40705	0.11484	#N/A
	SYT16	9	37427	0.11489	#N/A
	MISP	24	121940	0.1149	#N/A
	MRPL9	6	42487	0.11498	#N/A
	DGKQ	13	65329	0.11499	#N/A
	ICK	9	68645	0.11499	#N/A
	PELP1	28	207430	0.11499	#N/A
	CAB39	4	25877	0.11503	#N/A
	TMEM134	10	59182	0.11527	#N/A
	APOM	2	22380	0.11528	#N/A
	RFESD	1	8920.7	0.11531	#N/A
	GRK2	2	13929	0.11532	#N/A
	MAP2K7	6	47961	0.11533	#N/A
	ADGRG3	10	48581	0.11535	#N/A
	INPP5E	11	58732	0.11535	#N/A
	TEX51	7	40410	0.11535	#N/A
	C1orf232	6	40373	0.11537	#N/A
	NIFK	8	40988	0.11537	#N/A
	APBB2	11	63546	0.11552	#N/A
	TRAPPC13	4	38896	0.11558	#N/A
	POLR2G	2	17704	0.11559	#N/A
	PRIMA1	1	4614	0.11566	#N/A
	RAPGEF4	11	48888	0.11577	#N/A
	ACTL6A	5	46009	0.1158	#N/A
	CHRNG	15	81574	0.1158	#N/A
	FANCD2OS	5	34360	0.1158	#N/A
	HRC	16	162060	0.11584	#N/A
	TNFAIP1	3	28990	0.11584	#N/A
	RIOX1	9	43400	0.1159	#N/A
	SLC13A4	4	27675	0.11592	#N/A
	HIP1R	22	85954	0.11593	#N/A
	ZNF253	5	27885	0.11611	#N/A
	MSMP	1	5179.7	0.11612	#N/A
	PLCD1	15	62842	0.11612	#N/A
	CDR2L	9	35273	0.11615	#N/A
	PCSK9	22	100640	0.11619	#N/A
	CST11	4	15045	0.11627	#N/A
	TMEM106A	7	29918	0.11659	#N/A
	CASTOR1	4	24552	0.11671	#N/A
	LENG9	23	163110	0.11677	#N/A
	TMEM204	4	14013	0.11678	#N/A
	PRNP	5	30780	0.11686	#N/A
	PCDHB14	21	128950	0.11694	#N/A
	USP44	5	33197	0.11695	#N/A
	OR4K1	9	49312	0.11699	#N/A
	PKHD1	83	358620	0.11706	#N/A
	UBE2U	10	55039	0.11711	#N/A
	FOXI1	6	39616	0.11716	#N/A
	METRN	8	47721	0.11719	#N/A
	SH3GL2	1	14320	0.11721	#N/A
	STARD4	4	20612	0.11723	#N/A
	SDHD	3	46228	0.11725	#N/A
	FOXP4	5	42527	0.1173	#N/A
	MAPK6	2	13959	0.11731	#N/A
	HERC6	19	137500	0.11743	#N/A
	CEACAM16	13	77791	0.11748	#N/A
	ZFYVE27	5	45442	0.1175	#N/A
	ASF1B	1	5767.3	0.11756	#N/A
	OR4X2	7	36193	0.11756	#N/A
	ZNF716	9	51236	0.11756	#N/A
	COLCA2	10	79261	0.11757	#N/A
	ACVR2B	5	54459	0.11763	#N/A
	TAAR8	6	31517	0.11769	#N/A
	KMT5C	10	46426	0.1177	#N/A
	PRAMEF7	1	9264.6	0.11772	#N/A
	ZNF578	15	112260	0.11774	#N/A
	CA5A	7	36640	0.11776	#N/A
	DMP1	15	65153	0.11782	#N/A
	ETNK2	8	32558	0.1179	#N/A
	INA	3	31055	0.11792	#N/A
	MYMK	7	37096	0.11792	#N/A
	UGT2B10	12	69554	0.11804	#N/A
	CRELD1	13	66690	0.11819	#N/A
	C11orf91	3	27163	0.11825	#N/A
	EFL1	13	97682	0.11843	#N/A
	SRGAP2	12	53409	0.11857	#N/A
	GAPDHS	9	50634	0.11878	#N/A
	PHC3	12	72736	0.11878	#N/A
	SF3A1	3	13081	0.11887	#N/A
	DHRS7B	8	42892	0.11902	#N/A
	CCDC117	5	43776	0.11903	#N/A
	CHD4	7	34560	0.11903	#N/A
	C16orf58	10	68740	0.11906	#N/A
	PKN3	19	71918	0.11918	#N/A
	TMEM161B	9	106620	0.1192	#N/A
	ETF1	1	3721.7	0.11941	#N/A
	LRRC52	6	29885	0.11941	#N/A
	ARL14EPL	3	30105	0.11944	#N/A
	GPR179	58	242220	0.11948	#N/A
	PNPLA7	41	195900	0.1195	#N/A
	ACTB	4	31556	0.11953	#N/A
	NFKBIA	4	37405	0.11956	#N/A
	DSG3	18	100930	0.11957	#N/A
	ESR2	11	52896	0.11958	#N/A
	ZWILCH	15	78308	0.11967	#N/A
	TSPAN8	6	36587	0.11976	#N/A
	UGT1A6	2	7804	0.11988	#N/A
	PPM1A	2	6970.2	0.1199	#N/A
	AC010487.3	5	21819	0.11999	#N/A
	MZF1	18	83176	0.12007	#N/A
	LRRC47	8	43640	0.12015	#N/A
	UBALD1	5	37196	0.12015	#N/A
	ANXA5	7	36850	0.12025	#N/A
	OXLD1	2	24164	0.12038	#N/A
	TBRG4	9	45968	0.12042	#N/A
	CDV3	1	4050.9	0.12043	#N/A
	NPSR1	7	48364	0.1205	#N/A
	PIGT	3	26731	0.12062	#N/A
	KIF18A	9	53500	0.12068	#N/A
	GOSR1	2	11086	0.12071	#N/A
	CR1	29	145960	0.12083	#N/A
	FAM216B	6	30371	0.12088	#N/A
	LGALS16	7	32966	0.1209	#N/A
	LHX8	2	19916	0.12105	#N/A
	ZNF703	7	50883	0.12121	#N/A
	TWIST1	4	50385	0.12138	#N/A
	OR6S1	5	59804	0.12161	#N/A
	MAZ	10	49734	0.12162	#N/A
	ENPP3	23	91270	0.12169	#N/A
	AC092647.5	5	21326	0.12172	#N/A
	IL15	4	21162	0.12175	#N/A
	CRYZ	8	39125	0.12177	#N/A
	RABIF	1	5750.3	0.12181	#N/A
	NGDN	4	24011	0.12184	#N/A
	TMEM38A	5	37910	0.12184	#N/A
	EPHA10	28	109280	0.12194	#N/A
	ZFYVE1	4	20964	0.122	#N/A
	DCP1B	12	37137	0.12202	#N/A
	SLC22A10	19	120970	0.12212	#N/A
	CRISP1	6	25759	0.12214	#N/A
	MYLK	38	159340	0.12214	#N/A
	ETFBKMT	5	39248	0.12215	#N/A
	CDRT4	3	22394	0.12216	#N/A
	ELK4	150	607930	0.12222	#N/A
	SLAMF9	3	26648	0.12223	#N/A
	EARS2	8	52236	0.12244	#N/A
	PGAM2	7	32380	0.12244	#N/A
	GJB4	10	47176	0.12245	#N/A
	MAPT	13	76567	0.12245	#N/A
	PIK3R1	4	17271	0.12262	#N/A
	PLA2G2A	5	35547	0.12263	#N/A
	SMARCA4	13	71186	0.12282	#N/A
	SEC24D	14	111650	0.12286	#N/A
	SPEF1	2	13534	0.12289	#N/A
	CYP3A43	14	57529	0.12293	#N/A
	RHOD	1	19535	0.12293	#N/A
	NIPBL	12	61060	0.12297	#N/A
	LMCD1	11	50152	0.12303	#N/A
	TUBB6	4	19520	0.12312	#N/A
	DECR1	4	28094	0.12314	#N/A
	YIPF7	1	12177	0.12322	#N/A
	LEKR1	7	37946	0.12329	#N/A
	DIP2A	23	91747	0.12346	#N/A
	RASD1	3	17658	0.12352	#N/A
	KATNAL1	4	27260	0.12354	#N/A
	AP3D1	19	92982	0.12367	#N/A
	PLA2G16	5	20943	0.12379	#N/A
	TPST2	5	33534	0.12384	#N/A
	RNF220	8	29968	0.12391	#N/A
	PLSCR2	8	46726	0.12392	#N/A
	CHST13	2	11001	0.12393	#N/A
	BORA	11	60458	0.12401	#N/A
	AC005324.4	52	371740	0.12409	#N/A
	ELOB	2	7031.8	0.1241	#N/A
	PRIMPOL	12	75216	0.12423	#N/A
	TTC23	8	40968	0.12438	#N/A
	SLC47A2	13	82037	0.12439	#N/A
	LRCH4	13	70981	0.12446	#N/A
	TMBIM1	4	34352	0.12451	#N/A
	ANGPTL2	4	19974	0.12452	#N/A
	RINT1	11	67675	0.12458	#N/A
	GET4	5	31242	0.12461	#N/A
	PKD2L2	12	55313	0.12461	#N/A
	RANBP3	3	23591	0.12463	#N/A
	METRNL	4	32932	0.12474	#N/A
	TIMM8B	2	7522.1	0.12488	#N/A
	ZSWIM5	16	76513	0.12492	#N/A
	COA6	5	29427	0.12496	#N/A
	NMUR2	8	43634	0.12496	#N/A
	TRAPPC8	22	116260	0.12496	#N/A
	DIS3	15	63858	0.12523	#N/A
	SRSF12	4	33037	0.12523	#N/A
	BICD2	8	42152	0.12534	#N/A
	PRKAA1	1	4664.9	0.12537	#N/A
	RALA	1	8332.4	0.12538	#N/A
	OSER1	1	3689	0.12548	#N/A
	MUCL1	6	17445	0.12549	#N/A
	PI4KB	5	24289	0.12561	#N/A
	CRY2	5	31570	0.12565	#N/A
	LMAN1L	8	43747	0.12573	#N/A
	AC084337.2	23	119150	0.1259	#N/A
	HDAC7	20	113970	0.12591	#N/A
	DHX37	26	115160	0.12593	#N/A
	APCDD1L	15	67005	0.12594	#N/A
	FBXL15	2	23106	0.12594	#N/A
	CELA2A	12	57623	0.12599	#N/A
	SLC27A2	3	27251	0.126	#N/A
	ERF	7	27177	0.1261	#N/A
	APOBEC4	6	34667	0.12613	#N/A
	HAP1	21	90920	0.12616	#N/A
	HDAC11	4	13337	0.12617	#N/A
	FAM222B	6	27525	0.1262	#N/A
	ADPGK	4	28912	0.12633	#N/A
	DUOXA1	8	46290	0.12633	#N/A
	GPR27	2	12155	0.12635	#N/A
	C8orf46	1	13075	0.12644	#N/A
	OGDH	6	42323	0.12645	#N/A
	WDR62	24	129110	0.12646	#N/A
	FYB2	16	88330	0.12653	#N/A
	FBN2	48	237620	0.12655	#N/A
	SLC45A3	10	59929	0.12656	#N/A
	FKBP9	8	48299	0.12671	#N/A
	RGS20	7	35210	0.12677	#N/A
	KCNH8	9	54629	0.12678	#N/A
	MILR1	8	41577	0.12678	#N/A
	ZNF682	4	33762	0.12679	#N/A
	ZP3	9	55733	0.1269	#N/A
	URB1	55	251020	0.12694	#N/A
	SLIT1	16	95459	0.12695	#N/A
	ATF5	4	25184	0.12709	#N/A
	ATP13A1	13	83694	0.1271	#N/A
	ICMT	3	21507	0.12717	#N/A
	MYEF2	5	44678	0.12723	#N/A
	AADACL2	6	31867	0.1273	#N/A
	FNIP1	13	74971	0.12735	#N/A
	KANSL3	9	48975	0.1274	#N/A
	YKT6	3	16736	0.1274	#N/A
	NAB1	4	26941	0.12744	#N/A
	NLGN2	4	25732	0.12745	#N/A
	STK3	3	20622	0.12745	#N/A
	SEMA3B	13	55697	0.1275	#N/A
	SNIP1	12	47960	0.1275	#N/A
	NOTCH1	46	193770	0.12766	#N/A
	IGSF5	16	97965	0.12767	#N/A
	EPHA3	8	44052	0.12771	#N/A
	POU6F1	7	35802	0.12777	#N/A
	OLFM2	3	14495	0.12788	#N/A
	FRYL	32	146320	0.12794	#N/A
	PTPRK	12	57851	0.12796	#N/A
	C11orf16	11	68972	0.12798	#N/A
	POU6F2	13	67202	0.128	#N/A
	LRPPRC	22	105730	0.12804	#N/A
	SPATC1	20	106000	0.12809	#N/A
	PON3	11	70962	0.12815	#N/A
	ZNF18	6	38257	0.12816	#N/A
	TMEM154	1	10393	0.12821	#N/A
	MTERF3	10	67679	0.12822	#N/A
	LRFN4	10	37012	0.12826	#N/A
	TTC30B	12	70356	0.12827	#N/A
	ZNF337	15	75421	0.12828	#N/A
	A2ML1	42	206760	0.1283	#N/A
	ADAM2	25	120470	0.12836	#N/A
	CCSAP	7	44897	0.12837	#N/A
	SELENOT	1	9979.2	0.12843	#N/A
	STMP1	1	24217	0.12849	#N/A
	ADRA1A	9	55710	0.12856	#N/A
	SRP14	5	25096	0.12857	#N/A
	RWDD2A	1	3949.1	0.1286	#N/A
	SLC6A13	20	95240	0.12867	#N/A
	GORAB	3	13634	0.12875	#N/A
	OR10J3	6	36107	0.12878	#N/A
	ATP6V1G1	3	17128	0.12885	#N/A
	MAPK3	5	22115	0.12889	#N/A
	C15orf40	8	50628	0.1289	#N/A
	GPANK1	5	48727	0.129	#N/A
	GPR146	10	68447	0.12902	#N/A
	PLA2G2C	2	19002	0.12906	#N/A
	ACSM2B	19	98037	0.12914	#N/A
	CRACR2B	10	33697	0.12917	#N/A
	FBXO5	5	56304	0.12923	#N/A
	NANOGNB	4	33334	0.12923	#N/A
	TMEM235	6	24567	0.12934	#N/A
	NUMB	6	30540	0.12935	#N/A
	FAAP24	6	41970	0.12965	#N/A
	ALG1	9	39465	0.12968	#N/A
	KCNK5	7	43822	0.1297	#N/A
	PMM2	5	28619	0.12972	#N/A
	GRIFIN	5	37335	0.12984	#N/A
	KIAA1143	2	17503	0.12991	#N/A
	NEK5	14	99617	0.12999	#N/A
	KRTAP10-4	11	50747	0.13001	#N/A
	HIVEP1	40	147840	0.13015	#N/A
	CLIP1	10	64709	0.13024	#N/A
	ZNF761	12	49046	0.13026	#N/A
	LRMDA	1	6516.6	0.13027	#N/A
	CYB5RL	6	37766	0.13028	#N/A
	RHEX	4	33510	0.13029	#N/A
	SLC41A2	2	20694	0.13035	#N/A
	MIR4720	1	3868.1	0.13043	#N/A
	RNGTT	5	49079	0.13047	#N/A
	TIMP3	2	10620	0.13056	#N/A
	KMT5B	11	53623	0.13059	#N/A
	CCR6	3	22207	0.13065	#N/A
	MTX2	3	27236	0.13075	#N/A
	VIP	2	19371	0.13083	#N/A
	KLRG1	4	23597	0.13105	#N/A
	MTERF2	4	18188	0.1311	#N/A
	ZNF574	5	19789	0.13113	#N/A
	NARS	5	25919	0.13119	#N/A
	MTX1	8	26954	0.13126	#N/A
	HEATR5A	36	164400	0.13138	#N/A
	GSTT4	4	35956	0.13144	#N/A
	IWS1	5	48173	0.13146	#N/A
	UNC45B	17	93440	0.1316	#N/A
	KIF21B	11	48587	0.13185	#N/A
	GJD2	1	14475	0.13186	#N/A
	MBTD1	2	12572	0.13188	#N/A
	OARD1	3	16289	0.1319	#N/A
	ARHGAP12	6	39023	0.13195	#N/A
	ACADSB	8	27631	0.13209	#N/A
	COL4A3	25	127250	0.13209	#N/A
	FAM205A	16	93069	0.13212	#N/A
	TRUB1	1	5548.3	0.13227	#N/A
	CHCHD2	3	11115	0.1323	#N/A
	PPFIBP1	19	94940	0.13238	#N/A
	SH2D4B	7	28631	0.1324	#N/A
	ADIPOR2	1	8993.6	0.13246	#N/A
	HARS2	6	33233	0.13256	#N/A
	RXRA	2	21249	0.1326	#N/A
	OR14C36	7	36653	0.13266	#N/A
	AFAP1L1	13	61428	0.13272	#N/A
	RNF103	10	62284	0.13272	#N/A
	BTN3A1	9	53287	0.13276	#N/A
	OLIG3	2	25640	0.13277	#N/A
	ACCS	13	61157	0.13279	#N/A
	ARL14EP	2	24744	0.13283	#N/A
	XRCC4	9	51813	0.13288	#N/A
	ELOA	20	105830	0.13291	#N/A
	KIF22	9	55343	0.13299	#N/A
	ZNF599	14	96878	0.13303	#N/A
	CEBPA	2	11850	0.13304	#N/A
	SGO2	27	135940	0.13308	#N/A
	FSD1L	6	33112	0.1332	#N/A
	CSH1	1	19531	0.13354	#N/A
	FAM126B	2	13501	0.13355	#N/A
	PPP1R3G	7	35743	0.13355	#N/A
	TBC1D12	7	44317	0.13359	#N/A
	TMEM123	3	30513	0.13361	#N/A
	HBM	5	32918	0.13363	#N/A
	HEPACAM2	7	48926	0.13374	#N/A
	F2	7	25071	0.13378	#N/A
	MAD1L1	23	96411	0.13387	#N/A
	OMG	2	6822.6	0.13387	#N/A
	FDPS	6	43232	0.13391	#N/A
	POLB	5	25425	0.13404	#N/A
	C20orf144	5	27246	0.13411	#N/A
	NEK7	1	21229	0.13411	#N/A
	ADRA1B	5	29490	0.13412	#N/A
	TGM5	17	75448	0.13426	#N/A
	CYREN	4	25090	0.13427	#N/A
	MAL2	1	3855.8	0.13441	#N/A
	UGT1A7	7	43099	0.13452	#N/A
	DDX24	21	106400	0.13453	#N/A
	RNF149	6	41388	0.13453	#N/A
	EIF2AK4	16	76704	0.13456	#N/A
	FAM76B	1	9857.4	0.13456	#N/A
	HIST1H4C	1	4855.8	0.13466	#N/A
	MST1	4	28871	0.13466	#N/A
	THUMPD1	45	205870	0.1347	#N/A
	CPLX1	1	14483	0.13475	#N/A
	SFSWAP	21	117200	0.13476	#N/A
	AK7	8	41786	0.13478	#N/A
	CGB1	2	22765	0.13478	#N/A
	AC025165.3	14	94298	0.13479	#N/A
	CEACAM8	9	37245	0.13481	#N/A
	ACAT1	3	12278	0.13486	#N/A
	GRAP2	6	146920	0.13495	#N/A
	ANKRD22	2	15873	0.13498	#N/A
	TMCO2	2	8849.6	0.13498	#N/A
	ICA1L	7	56115	0.135	#N/A
	CLDN1	3	21904	0.13504	#N/A
	TCHH	32	128720	0.13506	#N/A
	SMURF1	5	21592	0.13509	#N/A
	LILRA1	23	103140	0.1351	#N/A
	SAMD9L	12	51015	0.13513	#N/A
	PCDHGA8	18	136440	0.13525	#N/A
	STK25	2	20049	0.13526	#N/A
	TSR3	8	47237	0.13545	#N/A
	CTNS	11	54258	0.13553	#N/A
	TNPO1	6	30981	0.13564	#N/A
	LYRM7	2	14899	0.13567	#N/A
	CEP95	14	96197	0.13571	#N/A
	MIEN1	2	8753.8	0.13571	#N/A
	NKX3-1	1	13299	0.13578	#N/A
	RIOX2	9	60707	0.13579	#N/A
	DPP7	20	131590	0.13591	#N/A
	STYX	2	10270	0.13596	#N/A
	TAS1R2	22	97898	0.13597	#N/A
	SEMA3D	11	59665	0.13599	#N/A
	TCF3	23	109800	0.13599	#N/A
	RAPGEF6	7	71142	0.13602	#N/A
	RCAN3	3	13886	0.13617	#N/A
	RNF111	14	72755	0.1362	#N/A
	CXCL12	2	8486.6	0.1363	#N/A
	NRL	5	24881	0.13632	#N/A
	CDC42SE1	1	18833	0.13651	#N/A
	OTUB2	5	20891	0.13653	#N/A
	OR2L5	12	63082	0.13654	#N/A
	SLC22A25	14	69247	0.13654	#N/A
	PHF3	21	125150	0.13665	#N/A
	APOA4	13	70659	0.13687	#N/A
	TAF1C	29	142840	0.13689	#N/A
	PLET1	4	24551	0.1369	#N/A
	ZNF638	26	111620	0.13708	#N/A
	ZBTB8B	2	10754	0.13713	#N/A
	ESPN	43	189460	0.13714	#N/A
	HFE	6	25738	0.13714	#N/A
	APOA5	4	16914	0.13719	#N/A
	CACNA1D	17	68481	0.13724	#N/A
	CEP78	14	73690	0.13733	#N/A
	IRX3	7	44733	0.13742	#N/A
	FAM210B	2	14489	0.1375	#N/A
	BAHCC1	79	308170	0.13751	#N/A
	RNF146	3	25611	0.13751	#N/A
	SMIM4	1	7883.7	0.13752	#N/A
	NAT9	6	28676	0.13774	#N/A
	PAQR6	9	49857	0.13774	#N/A
	VCPIP1	7	36627	0.13778	#N/A
	INTS1	39	170530	0.13786	#N/A
	ATG4B	8	72818	0.13788	#N/A
	ARPP21	11	69013	0.13789	#N/A
	XYLB	15	87185	0.1379	#N/A
	TRIM6-TRIM34	14	67605	0.13792	#N/A
	WRB	2	9515.7	0.13799	#N/A
	PKD2	12	67222	0.13804	#N/A
	LCT	10	51523	0.13807	#N/A
	PDLIM3	5	17936	0.13807	#N/A
	ANKIB1	11	43839	0.13817	#N/A
	CYB561A3	4	27721	0.13819	#N/A
	CDKN1B	3	13087	0.13832	#N/A
	PGLYRP1	4	28019	0.13837	#N/A
	OXNAD1	8	38432	0.13843	#N/A
	ARSB	9	50304	0.13844	#N/A
	HSD17B4	8	39047	0.13844	#N/A
	LEPR	14	44660	0.13853	#N/A
	PEMT	6	32043	0.13868	#N/A
	ARHGEF28	28	125870	0.1387	#N/A
	OR1Q1	7	43141	0.13874	#N/A
	SGSH	13	69715	0.13878	#N/A
	ECM2	18	85697	0.1388	#N/A
	OR3A3	5	25203	0.13882	#N/A
	WDR19	21	85777	0.13884	#N/A
	CACNA1I	23	142430	0.13902	#N/A
	TMEM237	10	45197	0.13913	#N/A
	MTNR1A	6	30866	0.13938	#N/A
	KBTBD8	5	27189	0.13939	#N/A
	SLC35E3	2	8217.3	0.13939	#N/A
	HELLS	10	46750	0.13943	#N/A
	NWD2	15	72129	0.13947	#N/A
	MSH6	18	82411	0.13964	#N/A
	FANCG	6	58818	0.13966	#N/A
	BBS12	11	72395	0.13967	#N/A
	SLC5A9	20	90668	0.13968	#N/A
	NUDT14	8	39681	0.13974	#N/A
	ATP6V0E2	7	32651	0.13975	#N/A
	AL109827.1	57	249220	0.13981	#N/A
	WIPI1	8	49878	0.13986	#N/A
	GNAQ	1	8904.9	0.13992	#N/A
	IZUMO1	7	41025	0.14005	#N/A
	SLC39A4	13	57342	0.14007	#N/A
	DLL3	12	64853	0.1401	#N/A
	TEKT3	15	85558	0.14018	#N/A
	TMEM211	1	13821	0.14021	#N/A
	FOXO3	1	4094.5	0.14023	#N/A
	KRT4	11	41246	0.14023	#N/A
	YIPF5	4	30285	0.1403	#N/A
	COPB2	4	16058	0.14035	#N/A
	ATAD2	17	87219	0.14036	#N/A
	BIRC6	23	156070	0.14046	#N/A
	ZNF74	8	37496	0.14049	#N/A
	GNA12	2	9981.9	0.14058	#N/A
	ATXN1L	9	63244	0.14059	#N/A
	OR6C3	7	68995	0.1406	#N/A
	RRAGD	5	26130	0.14061	#N/A
	TMEM179	2	11419	0.14064	#N/A
	TFAP2E	10	65591	0.14069	#N/A
	MIR6736	1	11132	0.14075	#N/A
	RCBTB2	10	57042	0.14077	#N/A
	MGAT5	8	31751	0.14084	#N/A
	TOM1	8	42319	0.14091	#N/A
	NECAB3	16	102710	0.14097	#N/A
	UGP2	3	13237	0.14104	#N/A
	ANKRD6	15	55838	0.14112	#N/A
	AKR1C2	10	60033	0.14113	#N/A
	ACTRT2	5	37622	0.14122	#N/A
	GALNT4	4	26971	0.14129	#N/A
	ART1	12	62978	0.14132	#N/A
	FAM71A	14	72256	0.14136	#N/A
	GINM1	3	16447	0.14138	#N/A
	LLGL1	19	86828	0.14155	#N/A
	PRPF40B	9	36727	0.14156	#N/A
	PTAR1	5	18473	0.14156	#N/A
	IFI16	11	83448	0.14158	#N/A
	FAM91A1	6	42899	0.14159	#N/A
	ELFN1	11	61685	0.1416	#N/A
	VPS35	2	15682	0.14163	#N/A
	PDZK1IP1	5	26435	0.14171	#N/A
	PROM2	19	80471	0.14177	#N/A
	AC068775.2	1	3605.2	0.14182	#N/A
	PPWD1	5	22140	0.14183	#N/A
	HES1	2	17463	0.14184	#N/A
	KLHL20	5	28833	0.1419	#N/A
	SNX14	10	41163	0.14195	#N/A
	BDH2	9	46428	0.14196	#N/A
	CHADL	12	54983	0.14197	#N/A
	EXOSC2	4	38930	0.14197	#N/A
	DYNAP	4	28601	0.14199	#N/A
	GPD2	11	54810	0.14213	#N/A
	ITGA1	17	76360	0.14214	#N/A
	LRP11	10	73340	0.14231	#N/A
	PPP1R2B	4	43146	0.14246	#N/A
	BLVRB	8	53023	0.14255	#N/A
	NDRG4	9	71666	0.14271	#N/A
	ROCK1	7	58560	0.14279	#N/A
	UBAP1L	12	45783	0.14287	#N/A
	MTHFR	15	68174	0.14289	#N/A
	TRGC1	3	25078	0.14296	#N/A
	PCNT	86	370570	0.14297	#N/A
	PPP1R13B	9	46866	0.14299	#N/A
	KRTAP9-6	1	5025	0.14303	#N/A
	CCER1	1	9758.1	0.14306	#N/A
	POMT1	14	101950	0.1431	#N/A
	SPDL1	23	114150	0.14312	#N/A
	AC064853.4	2	12596	0.14325	#N/A
	CACNA1G	27	121990	0.14329	#N/A
	UCN	2	14214	0.1433	#N/A
	SYTL3	24	122490	0.14336	#N/A
	ALKBH5	2	6975.1	0.14343	#N/A
	PDE4DIP	17	86723	0.14343	#N/A
	ELOVL2	2	15573	0.14348	#N/A
	MKL1	21	70324	0.14357	#N/A
	EFCAB5	32	178350	0.14367	#N/A
	MUSTN1	2	9819.1	0.14368	#N/A
	VWDE	34	167290	0.14371	#N/A
	LAMA5	150	605980	0.14383	#N/A
	SS18L1	6	22085	0.14385	#N/A
	NDUFS1	11	52733	0.14389	#N/A
	GOLGA8F	1	5438.4	0.14391	#N/A
	LYG2	1	11541	0.14391	#N/A
	GNRHR	3	23877	0.14394	#N/A
	AHSA1	3	33850	0.14398	#N/A
	HMGCR	6	38047	0.14399	#N/A
	CDC40	3	30796	0.14402	#N/A
	TNKS	10	50300	0.14403	#N/A
	CUTC	1	5539.4	0.14419	#N/A
	NKX6-2	2	22777	0.14421	#N/A
	IKBIP	7	36466	0.14425	#N/A
	GLYATL1B	9	58514	0.14432	#N/A
	ADAM8	36	176050	0.14434	#N/A
	EIF4E3	1	6253.2	0.14434	#N/A
	SCFD1	7	35026	0.14437	#N/A
	TMEM94	17	64572	0.14437	#N/A
	TBCK	9	38450	0.14443	#N/A
	ZNF841	9	39085	0.14448	#N/A
	KLK5	5	38864	0.1445	#N/A
	C16orf74	5	48623	0.14461	#N/A
	ABCB5	37	169240	0.14466	#N/A
	TOP1	3	24058	0.14466	#N/A
	TRMT13	6	31506	0.14468	#N/A
	SKOR2	14	76991	0.14471	#N/A
	C11orf94	6	27464	0.14501	#N/A
	EPHX1	17	90332	0.14505	#N/A
	TMEM104	17	83074	0.14515	#N/A
	MRPL58	6	33372	0.14519	#N/A
	THEMIS2	12	46657	0.14521	#N/A
	SHOX	4	13690	0.14524	#N/A
	SUCNR1	3	14760	0.14526	#N/A
	B3GNT9	3	21108	0.14527	#N/A
	CAMKV	3	16557	0.14532	#N/A
	PKN2	7	31895	0.14535	#N/A
	SOST	1	3455.2	0.14536	#N/A
	PCDHGB3	17	72128	0.14538	#N/A
	NKAIN1	5	20534	0.14545	#N/A
	DOCK3	19	82486	0.14549	#N/A
	ZNF844	10	55771	0.14549	#N/A
	OTOA	10	38869	0.14556	#N/A
	ZC3H4	26	100140	0.14557	#N/A
	TOB2	10	39638	0.1456	#N/A
	AGBL1	31	139260	0.14562	#N/A
	ATP4B	11	47739	0.14562	#N/A
	BTG4	4	13579	0.14564	#N/A
	DHX38	16	98137	0.14565	#N/A
	DYRK2	4	36308	0.14565	#N/A
	MRFAP1	4	15344	0.14573	#N/A
	MARS	17	81540	0.14575	#N/A
	COMMD8	6	30876	0.14584	#N/A
	EPS8L1	19	87005	0.14586	#N/A
	ARMC12	10	63367	0.14601	#N/A
	GAN	5	39925	0.14606	#N/A
	SARM1	9	54722	0.1461	#N/A
	RSRC1	6	27059	0.14612	#N/A
	U2SURP	1	4454.3	0.14615	#N/A
	ANGPTL3	10	44785	0.14617	#N/A
	PPP2R3A	18	110120	0.14619	#N/A
	SBSN	8	38879	0.14623	#N/A
	RUFY2	5	26913	0.1463	#N/A
	FXN	1	11016	0.14632	#N/A
	MIB2	23	109010	0.14632	#N/A
	SVIL	31	129250	0.14638	#N/A
	UBAC2	2	8660.6	0.14638	#N/A
	OR6C6	8	33362	0.14641	#N/A
	NUPL2	9	56207	0.14645	#N/A
	PROSER2	15	95158	0.14649	#N/A
	CC2D2A	28	105880	0.14654	#N/A
	ABRAXAS2	6	17876	0.14655	#N/A
	FRRS1L	6	30524	0.14658	#N/A
	CWF19L2	12	46127	0.14659	#N/A
	SKIL	4	28441	0.1466	#N/A
	AHR	7	33557	0.14664	#N/A
	OCM	5	33805	0.14672	#N/A
	DRAM2	6	26610	0.14673	#N/A
	CCL7	3	12688	0.14676	#N/A
	CD34	7	31790	0.14679	#N/A
	MORF4L1	2	12755	0.14679	#N/A
	TSGA10	11	49291	0.14681	#N/A
	EPAS1	16	80937	0.14685	#N/A
	IFI35	9	62406	0.14688	#N/A
	BUB1B-PAK6	5	21835	0.14694	#N/A
	SMIM5	3	23001	0.14699	#N/A
	SPRR4	2	13874	0.14702	#N/A
	CNMD	5	21911	0.14716	#N/A
	WFDC2	1	3264	0.1472	#N/A
	TPX2	8	46690	0.14729	#N/A
	AC025287.4	13	51595	0.1473	#N/A
	PKM	4	27855	0.14732	#N/A
	KMT5A	2	21727	0.14737	#N/A
	OVOL2	5	33815	0.14746	#N/A
	EPM2A	8	34029	0.14748	#N/A
	CLDN14	5	19420	0.14763	#N/A
	PCID2	6	30691	0.14763	#N/A
	IQCF1	6	34532	0.14767	#N/A
	PROK1	3	18958	0.14767	#N/A
	CALHM2	7	52338	0.14771	#N/A
	CCDC134	3	13657	0.14776	#N/A
	TCTEX1D2	2	11807	0.14778	#N/A
	HMMR	9	55288	0.14781	#N/A
	DAAM2	36	182550	0.14782	#N/A
	IPO9	4	12902	0.14794	#N/A
	ZNF408	11	42604	0.14796	#N/A
	GSTA2	8	43951	0.14797	#N/A
	LPCAT2	6	44518	0.14799	#N/A
	ATG9B	58	262410	0.14802	#N/A
	TXNL1	4	18908	0.14808	#N/A
	CACNG2	1	6312	0.14825	#N/A
	DACT1	12	50745	0.14827	#N/A
	ZBTB32	2	11715	0.14836	#N/A
	PDSS1	3	20541	0.14857	#N/A
	CDRT15L2	5	34459	0.14864	#N/A
	SIRPA	7	40547	0.14881	#N/A
	C2orf92	9	51095	0.14884	#N/A
	PRELID3A	2	8754.7	0.14908	#N/A
	ARSK	8	31037	0.14911	#N/A
	FNDC7	20	82021	0.14918	#N/A
	CPS1	22	107110	0.14921	#N/A
	NPDC1	20	94307	0.14922	#N/A
	KLK6	2	10136	0.14923	#N/A
	CYB5D1	4	27851	0.14925	#N/A
	PLBD2	12	83233	0.14925	#N/A
	CHD5	22	95069	0.14926	#N/A
	FOXO6	7	28649	0.14929	#N/A
	PMF1	3	24661	0.14938	#N/A
	ZBTB2	4	16771	0.14974	#N/A
	ARHGAP39	13	60074	0.14978	#N/A
	GRIK2	1	7457.7	0.14989	#N/A
	PROKR2	8	37181	0.14989	#N/A
	TUB	11	58457	0.14996	#N/A
	ZNF492	7	42449	0.14999	#N/A
	PDZD3	18	55527	0.15003	#N/A
	CNOT6	6	28767	0.15005	#N/A
	ATP5F1A	3	16054	0.1503	#N/A
	NCKAP5	39	162100	0.15035	#N/A
	TMPO	8	40766	0.15038	#N/A
	MAGI2	11	51169	0.15061	#N/A
	OR10G4	11	59427	0.15061	#N/A
	TGM7	20	116160	0.15065	#N/A
	PRLH	3	12831	0.15068	#N/A
	CD86	4	19048	0.15073	#N/A
	ZNF468	14	63435	0.15078	#N/A
	PSMD8	7	37573	0.15079	#N/A
	ZNF514	11	43934	0.15094	#N/A
	AC010616.1	10	65392	0.151	#N/A
	LRGUK	29	156850	0.15105	#N/A
	SHF	6	27437	0.15109	#N/A
	C12orf71	5	19540	0.15111	#N/A
	OPN5	3	13091	0.15111	#N/A
	PP2D1	11	64053	0.15124	#N/A
	AURKC	5	27482	0.15132	#N/A
	HOXA11	2	8184.9	0.15134	#N/A
	SBF1	40	152110	0.15134	#N/A
	TFAP2D	1	14230	0.15143	#N/A
	POT1	5	37049	0.1515	#N/A
	LEAP2	2	6911.5	0.15153	#N/A
	ZNF383	2	20588	0.15153	#N/A
	MYOD1	7	38155	0.15155	#N/A
	PIK3C2A	17	80258	0.15166	#N/A
	RHNO1	9	53768	0.15169	#N/A
	JPH3	20	91287	0.1517	#N/A
	NOTUM	9	54756	0.15189	#N/A
	MRPL36	1	5055.6	0.15193	#N/A
	LRRC72	8	37092	0.15197	#N/A
	ZNF518B	15	63372	0.15202	#N/A
	OR6N2	8	50521	0.1521	#N/A
	RHOQ	1	3579.4	0.1521	#N/A
	RNF165	2	10302	0.15216	#N/A
	GAS2	4	24187	0.15225	#N/A
	COPZ2	3	13893	0.15226	#N/A
	RNF167	7	52610	0.15238	#N/A
	FOLR1	3	24102	0.15239	#N/A
	DNAH6	61	241580	0.1524	#N/A
	CTLA4	2	6887.4	0.15243	#N/A
	RGS21	3	20270	0.15248	#N/A
	LRIF1	10	47715	0.15254	#N/A
	IL22RA1	9	57772	0.15257	#N/A
	RUVBL1	2	19288	0.15265	#N/A
	ADCY3	12	47837	0.15268	#N/A
	DCTPP1	2	10214	0.1527	#N/A
	PLAGL1	3	23019	0.15271	#N/A
	IRF5	6	23706	0.15283	#N/A
	PXN	27	114110	0.15285	#N/A
	ZNF518A	19	95232	0.1529	#N/A
	FAM189A1	12	64352	0.15294	#N/A
	FNBP1	1	15887	0.15299	#N/A
	VWC2L	2	12953	0.15301	#N/A
	GGPS1	3	10644	0.15314	#N/A
	RABL2B	3	27423	0.1532	#N/A
	FAM111B	4	21645	0.15321	#N/A
	NKX2-1	3	20349	0.15333	#N/A
	NOL3	6	33257	0.15335	#N/A
	EDC3	5	28128	0.15339	#N/A
	ULK1	25	119780	0.1534	#N/A
	LIG4	12	51343	0.15342	#N/A
	ZFP2	8	30551	0.15345	#N/A
	FOSL1	4	23056	0.1535	#N/A
	NAT8B	9	58972	0.1535	#N/A
	TMEM145	8	39948	0.1535	#N/A
	ZNF331	4	23339	0.15359	#N/A
	BCL6	9	36727	0.15375	#N/A
	IL24	3	19369	0.15378	#N/A
	SMARCA2	13	174710	0.15379	#N/A
	LEO1	2	13742	0.15387	#N/A
	PABPC1L	9	45807	0.15388	#N/A
	TNFRSF1A	4	16560	0.15406	#N/A
	SPEN	53	204450	0.15412	#N/A
	RAD51	5	18524	0.15416	#N/A
	GATA4	7	25176	0.15419	#N/A
	ALMS1	60	332090	0.1542	#N/A
	KIAA0556	39	188650	0.15423	#N/A
	B3GALT6	13	58885	0.15425	#N/A
	RAPGEF1	13	54954	0.15425	#N/A
	ARHGAP31	23	112350	0.15431	#N/A
	UGT1A3	15	70951	0.15431	#N/A
	RGS18	5	24820	0.15434	#N/A
	CCDC39	25	128500	0.1545	#N/A
	SPINK5	18	127180	0.15452	#N/A
	SERPINB12	5	24726	0.15456	#N/A
	CCT6A	3	14193	0.15458	#N/A
	NIT2	4	17071	0.15458	#N/A
	QPCTL	5	42112	0.15461	#N/A
	PXT1	1	10771	0.15465	#N/A
	GATAD2A	9	37130	0.1548	#N/A
	DNAJB7	5	34474	0.15485	#N/A
	NMRK1	6	51484	0.15488	#N/A
	CCDC9B	12	44733	0.15499	#N/A
	PACS1	8	37842	0.15501	#N/A
	HIF1A	9	68058	0.15502	#N/A
	SKOR1	12	56818	0.15517	#N/A
	ZDHHC23	49	214620	0.15521	#N/A
	GNAI1	5	31504	0.15527	#N/A
	KCNK13	10	52213	0.15528	#N/A
	MEFV	17	94263	0.1553	#N/A
	MPHOSPH10	14	68315	0.15549	#N/A
	LIPA	8	38685	0.15557	#N/A
	GNA11	5	38260	0.1556	#N/A
	LRRC3	5	35662	0.15563	#N/A
	AAR2	9	43833	0.15566	#N/A
	MAPRE1	2	10371	0.15567	#N/A
	CLK4	4	32732	0.15573	#N/A
	ADAM30	8	52894	0.15581	#N/A
	LAT2	5	20959	0.15583	#N/A
	ARMC6	8	43693	0.15585	#N/A
	CRYM	4	21238	0.15595	#N/A
	AKNA	32	130530	0.15596	#N/A
	KLHL29	12	56394	0.1562	#N/A
	IL6	2	30291	0.15637	#N/A
	KCNE4	6	31863	0.15638	#N/A
	KDSR	1	5415.3	0.15647	#N/A
	CAPSL	1	3536.5	0.15653	#N/A
	SSU72P8	4	18480	0.15653	#N/A
	CSNK2A2	3	17404	0.15656	#N/A
	SNTB2	3	10076	0.15659	#N/A
	ENO4	11	57078	0.15669	#N/A
	FCRL6	16	64704	0.1567	#N/A
	OR2L13	5	34733	0.1567	#N/A
	SMARCE1	2	20404	0.15673	#N/A
	C12orf74	5	33539	0.15674	#N/A
	ZNF526	10	42413	0.15674	#N/A
	RTKN	10	42943	0.15677	#N/A
	TMEM45B	6	38119	0.15679	#N/A
	EIF4ENIF1	8	43800	0.15693	#N/A
	SELPLG	11	45051	0.15694	#N/A
	TPH1	8	36359	0.15701	#N/A
	HIST1H3H	1	4081.9	0.15703	#N/A
	TRPM3	17	78189	0.15703	#N/A
	UBA3	5	30490	0.15703	#N/A
	RAD1	4	25805	0.15715	#N/A
	C12orf50	8	42403	0.15716	#N/A
	JOSD2	4	27860	0.15717	#N/A
	FNTB	3	14110	0.15724	#N/A
	TCP10L	3	19928	0.15745	#N/A
	LRIG2	17	79761	0.15747	#N/A
	SPC24	6	28770	0.15753	#N/A
	GPRIN1	25	97875	0.15762	#N/A
	MYT1	13	61925	0.15763	#N/A
	KRT5	8	40108	0.15765	#N/A
	ITM2B	1	3904.8	0.1578	#N/A
	ZBTB21	9	68658	0.15785	#N/A
	PYURF	2	19930	0.1579	#N/A
	CD226	9	124390	0.15799	#N/A
	ZNF28	18	86983	0.15799	#N/A
	ST3GAL5	4	22754	0.15807	#N/A
	AL022318.4	5	24493	0.15814	#N/A
	CMTR2	6	26939	0.15815	#N/A
	RASL11A	3	25394	0.15817	#N/A
	ZNF17	10	36587	0.15824	#N/A
	RHBDF1	13	67379	0.15825	#N/A
	COL2A1	17	87028	0.15828	#N/A
	PKP1	17	86262	0.15834	#N/A
	SLC7A14	13	71273	0.15838	#N/A
	CCNB1	4	16715	0.15839	#N/A
	RHOG	1	8175.8	0.15845	#N/A
	DSC1	13	99533	0.15853	#N/A
	YTHDC1	7	41258	0.15859	#N/A
	PYROXD2	13	92878	0.15871	#N/A
	WDR17	25	122080	0.15871	#N/A
	MESP1	9	45016	0.15882	#N/A
	SLC9A2	8	44742	0.1589	#N/A
	ITGAD	36	167480	0.15892	#N/A
	ACY1	3	27069	0.15893	#N/A
	HOXD9	9	57124	0.15898	#N/A
	SMIM7	12	62579	0.15902	#N/A
	TBC1D30	8	53716	0.15902	#N/A
	TRABD2B	10	48845	0.15906	#N/A
	PERM1	33	113260	0.15908	#N/A
	FANCM	38	158680	0.15909	#N/A
	NTRK3	4	14648	0.15922	#N/A
	B3GALT1	2	10961	0.15927	#N/A
	OR1G1	5	22824	0.15932	#N/A
	OR2S2	9	58436	0.15932	#N/A
	WDR87	49	234810	0.15933	#N/A
	TNFAIP2	10	76974	0.15939	#N/A
	B3GLCT	11	55977	0.15961	#N/A
	PI4KA	15	113310	0.15961	#N/A
	MFN1	9	39413	0.15962	#N/A
	RPL7L1	3	12144	0.15969	#N/A
	CERKL	11	63339	0.15988	#N/A
	DHX9	3	31634	0.15991	#N/A
	HNF1B	8	29868	0.15994	#N/A
	PLEK	6	37741	0.16003	#N/A
	FTCDNL1	2	24020	0.16006	#N/A
	SPSB1	1	6873.1	0.16013	#N/A
	TSPAN19	5	27199	0.16025	#N/A
	CCND2	2	8344.3	0.16033	#N/A
	ZNF385B	4	24486	0.16037	#N/A
	NUP153	25	151790	0.16041	#N/A
	PAF1	14	42310	0.16043	#N/A
	TMEM115	3	15876	0.16046	#N/A
	NOMO2	4	28779	0.16054	#N/A
	SHOX2	1	4144.8	0.16057	#N/A
	TCTN1	14	68050	0.16057	#N/A
	CD83	3	17393	0.16059	#N/A
	DGCR2	17	58159	0.16068	#N/A
	SPTB	45	154470	0.16073	#N/A
	ARID1B	23	109870	0.16074	#N/A
	IFIT5	3	15711	0.1608	#N/A
	SLC24A3	16	86423	0.16085	#N/A
	ZNF786	11	56564	0.16085	#N/A
	WIZ	11	55249	0.16087	#N/A
	IBTK	16	82288	0.16091	#N/A
	RHOF	4	23074	0.16092	#N/A
	SCG3	1	3897.3	0.16099	#N/A
	LEF1	9	53741	0.16102	#N/A
	MYRFL	10	52160	0.16104	#N/A
	TADA1	3	13242	0.16113	#N/A
	CHRM1	1	3538.1	0.16117	#N/A
	ELOVL6	1	3674.6	0.16119	#N/A
	PHTF2	4	24889	0.16147	#N/A
	POGK	6	45714	0.16155	#N/A
	AC008764.1	155	585770	0.16165	#N/A
	BTBD1	3	15881	0.16172	#N/A
	ACP2	5	42977	0.16183	#N/A
	BABAM1	4	20010	0.16202	#N/A
	PDCL3	3	25075	0.16204	#N/A
	HMGB1	7	29079	0.16213	#N/A
	NTRK1	23	116400	0.16218	#N/A
	KCNMB1	5	25314	0.16225	#N/A
	LAPTM4B	7	37618	0.16226	#N/A
	SPTLC2	5	39464	0.16229	#N/A
	AC108941.2	13	67650	0.1623	#N/A
	NDST1	7	32559	0.16234	#N/A
	S100A12	1	4616.6	0.16246	#N/A
	TSC1	13	54534	0.16246	#N/A
	ORAOV1	6	46768	0.16256	#N/A
	PLK1	9	46335	0.16259	#N/A
	ZBTB8A	2	8431.5	0.16259	#N/A
	CLDN17	7	35527	0.16261	#N/A
	BSX	3	26286	0.16267	#N/A
	TMEM184A	19	88147	0.16271	#N/A
	HSPB11	7	24334	0.16275	#N/A
	DIAPH1	11	46395	0.16278	#N/A
	AL139011.2	6	27275	0.16284	#N/A
	COQ10B	4	28809	0.16285	#N/A
	USP31	17	89334	0.16286	#N/A
	HSPA8	5	19050	0.16289	#N/A
	GBA	7	50604	0.16295	#N/A
	KIAA1191	4	21260	0.16304	#N/A
	CEP126	16	94702	0.16333	#N/A
	NECAP2	8	40565	0.16337	#N/A
	NDUFA12	4	14947	0.16341	#N/A
	LAMC2	31	139090	0.16345	#N/A
	TTLL8	24	114390	0.1635	#N/A
	HIVEP2	18	85602	0.16352	#N/A
	RIC1	15	76407	0.16352	#N/A
	KIAA2012	28	121610	0.16355	#N/A
	NDUFAF5	5	25808	0.16369	#N/A
	AP3S1	2	12047	0.16374	#N/A
	NAT14	4	18069	0.16384	#N/A
	LMTK3	11	61066	0.16388	#N/A
	TTF1	17	93851	0.16388	#N/A
	OR13D1	8	57632	0.16389	#N/A
	MRPL16	4	26055	0.16391	#N/A
	CST3	3	23058	0.16393	#N/A
	AC010319.2	4	37942	0.16394	#N/A
	GOPC	3	10539	0.16399	#N/A
	UBQLN3	16	70447	0.164	#N/A
	DIS3L2	12	40616	0.16419	#N/A
	BSDC1	2	10115	0.16433	#N/A
	PSAT1	6	22153	0.16433	#N/A
	TMEM175	28	116430	0.1644	#N/A
	GPR68	5	31279	0.16473	#N/A
	LRP1B	65	290450	0.16477	#N/A
	SLC37A3	5	32825	0.16478	#N/A
	FAM25C	3	20643	0.16486	#N/A
	ARFGAP1	14	69926	0.16493	#N/A
	DOPEY1	19	83131	0.16505	#N/A
	GHITM	3	14488	0.16512	#N/A
	PSD3	22	112650	0.16513	#N/A
	SNW1	2	14627	0.16516	#N/A
	SERPINA4	8	35284	0.16521	#N/A
	TIFA	4	20175	0.16529	#N/A
	DPP10	11	64310	0.16534	#N/A
	MXRA8	11	53432	0.1654	#N/A
	TFRC	5	16864	0.1654	#N/A
	WDR54	7	37522	0.16543	#N/A
	GZMA	6	20352	0.16547	#N/A
	OR6Y1	10	56568	0.16548	#N/A
	HIST1H1C	7	42510	0.1655	#N/A
	ZNF354A	12	54437	0.16554	#N/A
	CALHM5	9	56151	0.16555	#N/A
	MIR922	1	4441.8	0.16557	#N/A
	BOLA3	2	9174.4	0.16563	#N/A
	ZNF286B	1	5435.5	0.16569	#N/A
	CARMIL3	17	94418	0.16572	#N/A
	AC003002.3	4	32143	0.1658	#N/A
	NUTM2A	4	18292	0.16582	#N/A
	SLPI	1	3789	0.16594	#N/A
	TMEM144	6	44289	0.16598	#N/A
	MEX3B	9	37487	0.16599	#N/A
	SDHAF1	1	5299	0.16607	#N/A
	OR10H3	6	28599	0.16609	#N/A
	ARHGAP29	16	56894	0.16615	#N/A
	SLC28A1	22	110690	0.16615	#N/A
	NDFIP2	6	32108	0.16619	#N/A
	SHD	7	42926	0.16627	#N/A
	SCRIB	31	114520	0.16653	#N/A
	KCNAB2	11	58215	0.16655	#N/A
	LMLN2	20	108800	0.16661	#N/A
	TRIM69	4	30184	0.16665	#N/A
	DDAH2	2	8069.6	0.16674	#N/A
	OR4C12	6	26769	0.16674	#N/A
	DEFB125	3	17375	0.16675	#N/A
	OR2J2	4	50508	0.16679	#N/A
	MED13	24	116800	0.16692	#N/A
	ADA2	10	50263	0.167	#N/A
	LATS1	14	72354	0.167	#N/A
	LTK	23	87226	0.167	#N/A
	CYP7A1	9	50206	0.16708	#N/A
	IRAK2	13	53051	0.16708	#N/A
	SINHCAF	3	22355	0.16708	#N/A
	CAPNS2	4	28030	0.16711	#N/A
	MCC	19	126600	0.16718	#N/A
	SNX9	8	53964	0.16721	#N/A
	MAN2A2	17	74444	0.16725	#N/A
	JOSD1	1	2656.2	0.16728	#N/A
	IFIH1	27	130460	0.1673	#N/A
	SLC26A5	10	68819	0.16738	#N/A
	PIK3CG	11	45112	0.16742	#N/A
	OSBP2	15	89477	0.16743	#N/A
	SH3BGR	5	26409	0.16751	#N/A
	RBP4	2	9501.7	0.16757	#N/A
	NARFL	13	54908	0.16764	#N/A
	LCTL	12	68384	0.16771	#N/A
	SFXN3	6	32427	0.16771	#N/A
	MFSD14A	2	18293	0.16776	#N/A
	RBFA	2	14851	0.16779	#N/A
	CRADD	3	12572	0.1678	#N/A
	HMGCL	1	2986.3	0.16784	#N/A
	CTGF	5	44487	0.16797	#N/A
	RAB43	1	10147	0.16798	#N/A
	NXNL1	8	50252	0.16804	#N/A
	CLEC2L	3	25862	0.16807	#N/A
	PLEKHA5	10	63117	0.16815	#N/A
	BUB1B	14	54400	0.16818	#N/A
	CYP1A1	20	87236	0.16821	#N/A
	PRPF4	2	15735	0.16827	#N/A
	CCDC189	12	39200	0.1683	#N/A
	MT1M	1	7868.1	0.16832	#N/A
	ZBED1	4	21975	0.16833	#N/A
	SLC30A7	4	11868	0.16838	#N/A
	C1QC	4	14034	0.16841	#N/A
	PFKFB4	2	11683	0.16844	#N/A
	CA6	2	9759	0.16848	#N/A
	SDHC	1	2411.8	0.16861	#N/A
	TLX3	7	35256	0.16865	#N/A
	KBTBD7	3	14152	0.16895	#N/A
	RIPK3	10	45319	0.16899	#N/A
	ZDBF2	36	173960	0.16904	#N/A
	ERG	2	7231.9	0.16922	#N/A
	TNFRSF10D	24	246680	0.16923	#N/A
	TSSK1B	11	53070	0.16925	#N/A
	MOB3A	8	52938	0.16935	#N/A
	TYRO3	25	103220	0.16935	#N/A
	TMEM40	6	39362	0.16938	#N/A
	WDR76	7	42180	0.16947	#N/A
	ETS2	8	61337	0.1695	#N/A
	MRRF	7	37491	0.16963	#N/A
	DUSP15	14	95493	0.16972	#N/A
	KAZN	16	64514	0.16979	#N/A
	DAOA	5	31290	0.16986	#N/A
	METTL17	13	71380	0.1699	#N/A
	CCDC82	16	81189	0.16991	#N/A
	AC009690.3	15	75368	0.16993	#N/A
	PANK3	3	18416	0.16993	#N/A
	CEP89	11	77079	0.16994	#N/A
	GRK5	8	48673	0.17001	#N/A
	KCNC2	4	25782	0.17019	#N/A
	ZSCAN16	6	41259	0.17023	#N/A
	FNDC4	5	17703	0.17024	#N/A
	NMT2	8	43604	0.17028	#N/A
	UBE2T	2	7647.9	0.17033	#N/A
	AP4S1	5	20927	0.17045	#N/A
	INVS	17	84580	0.17047	#N/A
	MCPH1	27	97745	0.1705	#N/A
	TM9SF4	3	23652	0.17061	#N/A
	ADGRF1	19	92668	0.17064	#N/A
	AC009477.2	1	14716	0.17069	#N/A
	CMTM2	7	35993	0.1707	#N/A
	TMEM186	7	30794	0.17079	#N/A
	NUP85	8	35427	0.17081	#N/A
	WBP11	8	44653	0.17081	#N/A
	HNRNPCL2	5	36881	0.17082	#N/A
	BPNT1	5	29476	0.17088	#N/A
	CCDC188	8	32886	0.1709	#N/A
	DHH	1	8648.7	0.17091	#N/A
	PCDHB10	26	128020	0.171	#N/A
	PUF60	4	16086	0.17106	#N/A
	GMDS	1	11742	0.1711	#N/A
	MAGEL2	31	142290	0.17113	#N/A
	PCDHGB1	13	52228	0.17114	#N/A
	PPP1R16A	12	45592	0.17118	#N/A
	SMYD3	5	25687	0.1712	#N/A
	HADHB	5	34456	0.17125	#N/A
	USP53	17	90655	0.17132	#N/A
	PPFIA1	13	67798	0.17142	#N/A
	SRGAP2B	1	3740.7	0.17148	#N/A
	HEATR6	14	52636	0.17152	#N/A
	SLC35D2	6	23692	0.17153	#N/A
	HTN3	3	23166	0.17155	#N/A
	SYNE1	141	577620	0.17156	#N/A
	ZDHHC13	8	54042	0.17156	#N/A
	KRT6A	20	104910	0.17157	#N/A
	MAPKAPK2	4	18171	0.17157	#N/A
	IFNL3	11	64557	0.17165	#N/A
	SLC39A2	11	66712	0.17166	#N/A
	PGA5	9	37767	0.17173	#N/A
	WBP4	3	17185	0.17173	#N/A
	AMBP	7	50879	0.17186	#N/A
	DTL	4	41990	0.17193	#N/A
	ALDH16A1	24	95683	0.17194	#N/A
	TBKBP1	12	55514	0.17197	#N/A
	ELF3	10	62000	0.17199	#N/A
	DDX46	3	15233	0.17202	#N/A
	COL21A1	23	99791	0.17204	#N/A
	MAP3K14	11	61846	0.17212	#N/A
	AHCY	9	54916	0.17221	#N/A
	AC093762.2	8	61455	0.17239	#N/A
	PIGO	13	50891	0.17239	#N/A
	ZYG11A	11	47652	0.17265	#N/A
	SETD7	4	24679	0.17269	#N/A
	GOLGA8N	1	3652.6	0.17272	#N/A
	RGP1	5	19355	0.17278	#N/A
	BECN1	3	27823	0.17287	#N/A
	NCOA1	7	36172	0.17306	#N/A
	TMED1	3	14319	0.17307	#N/A
	METTL18	4	22931	0.17318	#N/A
	AC011530.1	19	115400	0.1732	#N/A
	CRACR2A	13	73966	0.17321	#N/A
	STK10	22	74748	0.17321	#N/A
	SLC7A6	5	28638	0.17323	#N/A
	PDZD7	24	109220	0.17331	#N/A
	HAT1	4	18323	0.17334	#N/A
	OR5D14	6	29073	0.17343	#N/A
	CHST5	8	32696	0.17345	#N/A
	NABP2	1	10680	0.17345	#N/A
	ESRRB	8	44167	0.17355	#N/A
	DSCAML1	28	118940	0.17359	#N/A
	RAB30	1	5116.5	0.17362	#N/A
	CSNK1A1	4	24827	0.17365	#N/A
	NEK4	10	41499	0.17368	#N/A
	KRTAP21-3	4	12907	0.17382	#N/A
	PPAN	9	41803	0.17383	#N/A
	MNS1	6	35494	0.17393	#N/A
	TPK1	2	18278	0.17393	#N/A
	BCAS3	6	21177	0.17399	#N/A
	SNX16	5	31440	0.17401	#N/A
	COMT	6	23263	0.17404	#N/A
	SIM2	11	63662	0.17423	#N/A
	C20orf96	7	55435	0.17425	#N/A
	NEK6	5	23018	0.17433	#N/A
	STUB1	3	17515	0.17434	#N/A
	IQCA1L	25	99011	0.17436	#N/A
	REG1A	1	3800.8	0.17442	#N/A
	UTP6	9	38869	0.17443	#N/A
	PHPT1	3	20811	0.17459	#N/A
	LZTS2	18	56831	0.17465	#N/A
	CDHR4	10	46522	0.17466	#N/A
	SMIM23	7	33850	0.17478	#N/A
	AC099811.2	2	16235	0.17482	#N/A
	PTH1R	5	32936	0.17483	#N/A
	PCDHB5	17	71971	0.17485	#N/A
	IL17RA	23	102850	0.175	#N/A
	TTLL7	7	39020	0.17507	#N/A
	FTO	12	62703	0.1751	#N/A
	KLRC4-KLRK1	11	38622	0.17514	#N/A
	APIP	5	37485	0.17526	#N/A
	YTHDF2	6	39439	0.17527	#N/A
	TNFRSF8	18	90858	0.17533	#N/A
	DAGLA	9	44549	0.17534	#N/A
	GIF	17	73326	0.17545	#N/A
	PEG3	46	208580	0.17548	#N/A
	SATB2	3	9151	0.17552	#N/A
	LRRC46	9	47175	0.17553	#N/A
	ELMOD3	7	46493	0.17558	#N/A
	TGFBR1	4	16297	0.17561	#N/A
	MIR4745	1	3195	0.17563	#N/A
	COX6C	48	212430	0.17564	#N/A
	TEX52	10	46257	0.17564	#N/A
	COL6A3	75	299520	0.17565	#N/A
	EXTL3	7	25517	0.17575	#N/A
	RUFY4	19	82449	0.17582	#N/A
	CHPF	14	58819	0.17584	#N/A
	BBX	11	66211	0.17585	#N/A
	EDEM3	10	62077	0.1759	#N/A
	CD1E	7	24642	0.17591	#N/A
	DCBLD2	20	114140	0.17594	#N/A
	IFRD1	6	22220	0.17598	#N/A
	IFT74	10	53808	0.17598	#N/A
	EIF4G3	20	75489	0.176	#N/A
	ADAM33	16	77785	0.17602	#N/A
	CCDC71	7	28413	0.17602	#N/A
	TMEM68	5	21024	0.17603	#N/A
	AKTIP	3	26352	0.17619	#N/A
	KCNJ8	2	11536	0.1764	#N/A
	ADAMTS15	13	59447	0.17642	#N/A
	GPIHBP1	4	19865	0.17645	#N/A
	LBP	23	122340	0.17645	#N/A
	HOXA1	3	15962	0.17648	#N/A
	GJA9	2	19182	0.17664	#N/A
	C6orf118	19	83120	0.17667	#N/A
	MUT	10	39993	0.17672	#N/A
	BEND3	6	29877	0.17673	#N/A
	STRN3	4	20537	0.17675	#N/A
	AC018523.2	12	70181	0.17683	#N/A
	CLCA2	20	83925	0.17684	#N/A
	CETP	9	43573	0.17688	#N/A
	YARS2	4	25383	0.17697	#N/A
	PLIN1	18	92849	0.17709	#N/A
	ETNK1	4	21757	0.1771	#N/A
	ADORA2B	3	19805	0.17711	#N/A
	ENOPH1	2	7396.6	0.17711	#N/A
	HIST1H4F	1	8227.8	0.17719	#N/A
	ZNF778	28	130220	0.17726	#N/A
	ZC3H7A	13	59451	0.17732	#N/A
	PRKAG3	22	98584	0.17738	#N/A
	KRT14	9	63325	0.17752	#N/A
	OR5D18	2	16706	0.17754	#N/A
	PPM1G	6	25218	0.17755	#N/A
	EIF3H	2	7293.8	0.17756	#N/A
	MYC	4	32369	0.17757	#N/A
	INTS11	13	61860	0.17758	#N/A
	TMBIM6	7	28831	0.17766	#N/A
	ZBP1	12	110050	0.17768	#N/A
	KLHDC7A	19	96441	0.17769	#N/A
	CHAF1B	5	33991	0.1777	#N/A
	ARRDC3	4	26202	0.17785	#N/A
	PRDM14	5	23818	0.17785	#N/A
	FZD4	6	19321	0.17787	#N/A
	KRT8	13	77021	0.17791	#N/A
	SPATA5L1	10	73100	0.17799	#N/A
	APH1B	2	13059	0.17803	#N/A
	HIST1H2BE	5	28587	0.17814	#N/A
	MYBBP1A	63	262670	0.17817	#N/A
	PAXBP1	4	22597	0.17823	#N/A
	SEBOX	3	20713	0.17823	#N/A
	TMEM87B	7	22369	0.17833	#N/A
	NARF	7	30726	0.17835	#N/A
	QDPR	3	11882	0.17857	#N/A
	PGM2L1	4	22940	0.17865	#N/A
	FAM160B1	7	22448	0.17867	#N/A
	CTSH	8	30902	0.17874	#N/A
	CLCN6	7	28913	0.17892	#N/A
	GTPBP8	6	34251	0.17892	#N/A
	ACBD3	8	36549	0.1791	#N/A
	REG3A	3	11988	0.17911	#N/A
	RTKN2	9	30382	0.17914	#N/A
	TMEM81	5	25766	0.17916	#N/A
	HIST1H2AI	1	5286.3	0.17924	#N/A
	MRPL45	5	26414	0.17928	#N/A
	TMEM125	8	34797	0.17931	#N/A
	SLC33A1	6	40837	0.17932	#N/A
	CCNI	3	22416	0.17933	#N/A
	EIPR1	6	31594	0.17937	#N/A
	NAPA	4	25616	0.17938	#N/A
	PRDM13	13	69562	0.17938	#N/A
	CASP1	14	68799	0.17948	#N/A
	ANKZF1	19	107410	0.17958	#N/A
	E2F2	9	68677	0.17961	#N/A
	HHLA1	5	34441	0.17961	#N/A
	FAM227A	19	85815	0.17964	#N/A
	ZNF461	8	35550	0.17966	#N/A
	ZSWIM1	9	55650	0.17967	#N/A
	SORBS2	20	80015	0.17973	#N/A
	KBTBD11	6	31700	0.17983	#N/A
	SPI1	3	8844.9	0.17984	#N/A
	NACC1	6	32293	0.17994	#N/A
	RASA2	10	63808	0.17995	#N/A
	EPHX2	18	80273	0.18002	#N/A
	NLRP3	15	59941	0.18013	#N/A
	IPO8	14	73063	0.18024	#N/A
	PCDHGA3	17	71523	0.18051	#N/A
	UBL3	2	6835.9	0.18054	#N/A
	SUPT4H1	1	10354	0.18055	#N/A
	ZNF440	14	60754	0.18063	#N/A
	FPR3	2	18066	0.18068	#N/A
	EPB41	11	43274	0.1807	#N/A
	DDX5	1	3002.1	0.18071	#N/A
	TRIL	10	41572	0.18075	#N/A
	PABPC4	3	15812	0.18091	#N/A
	SGTA	1	8771.1	0.18104	#N/A
	AC009086.2	1	2681.8	0.18105	#N/A
	TCHP	88	358580	0.18108	#N/A
	PDIA4	15	78353	0.18115	#N/A
	MRPL35	4	31258	0.18116	#N/A
	UPB1	11	46028	0.18128	#N/A
	KAT14	7	37584	0.18137	#N/A
	TRDN	15	78808	0.18137	#N/A
	OR7G3	3	27157	0.18138	#N/A
	ZNF687	20	75107	0.18147	#N/A
	MICU3	9	48197	0.18149	#N/A
	GCLC	6	26396	0.18156	#N/A
	ZNF346	2	6264.3	0.18168	#N/A
	KPNA5	5	27629	0.18183	#N/A
	DEFB112	4	17684	0.18195	#N/A
	MYLK4	7	28361	0.18197	#N/A
	C21orf2	13	55573	0.18198	#N/A
	CEACAM20	15	56348	0.18202	#N/A
	IMMP2L	5	20523	0.18208	#N/A
	SMIM3	3	19159	0.18209	#N/A
	RBM22	1	3308.5	0.18211	#N/A
	CDKL2	7	55563	0.18213	#N/A
	CEND1	3	11270	0.18231	#N/A
	FGD6	21	98787	0.18234	#N/A
	MTURN	1	3499.5	0.18249	#N/A
	PKD2L1	20	94313	0.18255	#N/A
	AC024592.3	3	15351	0.1826	#N/A
	CES4A	5	21286	0.18262	#N/A
	HACL1	8	48732	0.18266	#N/A
	SEC14L5	13	50951	0.18269	#N/A
	FIGNL1	10	40007	0.18273	#N/A
	CLPB	14	64962	0.18274	#N/A
	PNPLA8	7	37637	0.18302	#N/A
	TMX2-CTNND1	39	183890	0.18303	#N/A
	PLXNB2	24	109580	0.18308	#N/A
	SHCBP1	9	45368	0.18309	#N/A
	RNF175	13	67536	0.18311	#N/A
	GH2	3	20217	0.18312	#N/A
	TFAP2B	4	15100	0.18313	#N/A
	MMP3	7	31276	0.18334	#N/A
	ANK1	22	84926	0.18339	#N/A
	AL353588.1	129	726810	0.18346	#N/A
	PVRIG	13	63929	0.18349	#N/A
	CCL22	4	25420	0.1835	#N/A
	ZNF283	13	40015	0.18354	#N/A
	RCC2	8	39408	0.18355	#N/A
	OR1P1	9	37279	0.1836	#N/A
	CCDC181	8	39162	0.18364	#N/A
	TRIM71	7	22926	0.18368	#N/A
	GOT2	7	28555	0.18372	#N/A
	PTCHD3	19	87381	0.18372	#N/A
	EPM2AIP1	3	19034	0.18373	#N/A
	C9	21	91188	0.18376	#N/A
	TRPV5	9	51057	0.18384	#N/A
	EHMT2	13	53470	0.18392	#N/A
	CMC1	1	3798.4	0.18403	#N/A
	ARG2	9	55472	0.18407	#N/A
	IGF2R	50	220040	0.18407	#N/A
	KCNIP4	1	12560	0.18412	#N/A
	KDM5B	15	72569	0.18421	#N/A
	CMTM6	1	17682	0.18428	#N/A
	CNGA4	10	35900	0.18448	#N/A
	OMD	7	33063	0.18456	#N/A
	TTC23L	10	34035	0.18456	#N/A
	OR10K2	12	139970	0.18478	#N/A
	TLR2	16	60375	0.18483	#N/A
	CABP7	2	7649.6	0.18488	#N/A
	ITGA8	19	68675	0.18489	#N/A
	VPS13A	28	149480	0.18501	#N/A
	OLFML3	7	38387	0.18511	#N/A
	CD3D	2	6948.6	0.18519	#N/A
	CPSF7	3	7753.1	0.18525	#N/A
	TNFRSF10C	5	38721	0.18536	#N/A
	CCDC91	7	36310	0.18542	#N/A
	TRPC3	4	14605	0.18547	#N/A
	MAD2L1BP	4	17208	0.18552	#N/A
	SPHK1	10	64984	0.1856	#N/A
	ADCYAP1	1	2146.7	0.18561	#N/A
	AFG1L	11	55010	0.18562	#N/A
	SLC11A1	14	71446	0.18579	#N/A
	SPHK2	12	71418	0.18593	#N/A
	PLAA	7	32651	0.18601	#N/A
	C6orf106	2	7819.5	0.18602	#N/A
	XRCC6	1	4311.8	0.18602	#N/A
	RACGAP1	9	36153	0.18603	#N/A
	DHFR	3	12691	0.18605	#N/A
	RC3H1	8	53042	0.1861	#N/A
	MSANTD3	2	13213	0.18612	#N/A
	ITGA10	23	131340	0.18613	#N/A
	ERCC6L2	15	74385	0.18621	#N/A
	FCGRT	6	34556	0.18635	#N/A
	PPP2R1A	5	34711	0.1864	#N/A
	PSMC3	1	7477.7	0.18641	#N/A
	PER2	25	92846	0.18645	#N/A
	ITGB8	8	33241	0.18648	#N/A
	SENP7	12	58530	0.18648	#N/A
	PSMB7	2	19674	0.18655	#N/A
	GAREM2	15	67856	0.18661	#N/A
	RILPL1	2	16319	0.18662	#N/A
	KRTAP19-5	3	10674	0.18664	#N/A
	ZNF627	8	33366	0.18664	#N/A
	ZNF880	12	85028	0.18671	#N/A
	CAPN12	24	99706	0.18689	#N/A
	C7orf50	7	34109	0.18691	#N/A
	RCAN2	5	34573	0.18699	#N/A
	MFSD3	16	81149	0.18701	#N/A
	OR52A5	11	60784	0.18704	#N/A
	MIR4669	2	13573	0.18716	#N/A
	CENPV	4	20886	0.18722	#N/A
	SMARCA5	4	14160	0.18732	#N/A
	DUSP18	3	18268	0.18741	#N/A
	PLCG2	27	128450	0.18743	#N/A
	ATP6V1H	8	33172	0.18746	#N/A
	SPON1	11	50122	0.18746	#N/A
	EPN2	9	53833	0.18748	#N/A
	UBXN7	2	12669	0.18753	#N/A
	CXXC4	1	3625.7	0.18758	#N/A
	SLC35A3	1	7008.3	0.18766	#N/A
	TSPAN1	4	16871	0.18776	#N/A
	MLXIPL	20	98105	0.18783	#N/A
	SMIM18	1	14963	0.18789	#N/A
	SRXN1	3	32139	0.1879	#N/A
	STK35	5	32569	0.1879	#N/A
	SLC5A1	8	42234	0.18799	#N/A
	GALNT9	7	27696	0.18812	#N/A
	HAS1	18	88296	0.1883	#N/A
	SLAIN1	5	25400	0.18832	#N/A
	SPTAN1	17	73837	0.18839	#N/A
	MLH1	10	64855	0.18842	#N/A
	SAXO2	12	58692	0.18842	#N/A
	HSD17B3	6	28028	0.18846	#N/A
	BOLL	4	22442	0.18861	#N/A
	FRAT2	5	32580	0.18874	#N/A
	SNX5	6	26526	0.1889	#N/A
	PPP1R1C	2	9535.3	0.18894	#N/A
	PLD3	11	49541	0.18898	#N/A
	SYT8	21	93389	0.18901	#N/A
	OR10K1	10	53018	0.18905	#N/A
	LTA	1	3273.5	0.18922	#N/A
	DNAJB12	6	43515	0.18928	#N/A
	OTOP2	11	51259	0.18928	#N/A
	SHTN1	5	15481	0.1893	#N/A
	GUCY1A1	4	14452	0.18931	#N/A
	NHLH1	2	8235.1	0.18936	#N/A
	E2F5	2	9903.2	0.18941	#N/A
	ZNF772	7	41765	0.18965	#N/A
	RBBP8	11	56632	0.18967	#N/A
	SPHAR	1	5291.5	0.18968	#N/A
	HLA-DMB	2	10266	0.18969	#N/A
	P3H3	21	90555	0.18971	#N/A
	TOMM7	4	21619	0.18971	#N/A
	PSMB10	4	21894	0.18974	#N/A
	MPEG1	20	85398	0.18979	#N/A
	LIF	4	39209	0.18985	#N/A
	AC002310.4	3	21096	0.1899	#N/A
	OR8S1	8	45759	0.1899	#N/A
	RBM43	4	19625	0.18993	#N/A
	MIB1	5	17269	0.19012	#N/A
	RASGEF1B	5	17561	0.19012	#N/A
	FRMD6	8	31573	0.19013	#N/A
	INAFM1	7	25216	0.19013	#N/A
	PLIN3	8	39291	0.19025	#N/A
	R3HDM2	2	6721.1	0.1903	#N/A
	BAG3	13	61847	0.19038	#N/A
	MIR5196	1	3757.1	0.19038	#N/A
	SCARA5	10	35479	0.19042	#N/A
	NLRP6	22	92316	0.19057	#N/A
	NHLRC3	7	43724	0.19065	#N/A
	ABL2	12	55512	0.19071	#N/A
	PPP2R5E	3	16841	0.19073	#N/A
	SRRM3	15	59567	0.19076	#N/A
	TEX30	1	2475.8	0.19086	#N/A
	KCNH2	17	64186	0.19098	#N/A
	GNA15	7	47551	0.19109	#N/A
	TMEM189-UBE2V1	3	7786.2	0.19109	#N/A
	SSMEM1	9	43190	0.19126	#N/A
	RAF1	5	23185	0.19138	#N/A
	METAP1	4	14666	0.1914	#N/A
	C2orf49	8	33218	0.19146	#N/A
	ZFP64	9	60092	0.19152	#N/A
	MUC12	81	321830	0.1916	#N/A
	FAM107A	3	25790	0.19169	#N/A
	PTPRT	23	95158	0.19169	#N/A
	PSPN	4	25775	0.19172	#N/A
	KRT76	17	96935	0.1918	#N/A
	HINT3	1	5022.5	0.1919	#N/A
	OR2T3	5	26692	0.19193	#N/A
	ZNF747	4	35856	0.19196	#N/A
	LRRC8B	4	15040	0.19203	#N/A
	RIC8A	11	64998	0.19236	#N/A
	AD000671.1	15	47069	0.19252	#N/A
	FAM46A	12	111600	0.1926	#N/A
	AVL9	8	30490	0.19266	#N/A
	ADRB2	2	22599	0.19269	#N/A
	AGBL2	12	49563	0.19272	#N/A
	TMEM173	11	56990	0.19274	#N/A
	MANBAL	2	6359.6	0.19282	#N/A
	ASB10	15	81156	0.19286	#N/A
	RUNX1	3	9612.1	0.19286	#N/A
	CD2BP2	8	35569	0.19301	#N/A
	EXPH5	40	210990	0.1931	#N/A
	UBE3C	10	53393	0.19312	#N/A
	ABI3	12	53490	0.19314	#N/A
	STK24	6	30432	0.19317	#N/A
	C10orf71	36	171190	0.19321	#N/A
	EXOC7	7	44495	0.19326	#N/A
	SCG5	2	9196.9	0.19327	#N/A
	AKR1E2	6	36224	0.1933	#N/A
	PHF20	7	35578	0.19332	#N/A
	CEP76	7	31653	0.19333	#N/A
	TRPM2	47	204970	0.19338	#N/A
	LIFR	17	73780	0.19346	#N/A
	FAM83D	9	33387	0.1937	#N/A
	ADAP1	8	48157	0.19372	#N/A
	DDX39A	2	13452	0.19392	#N/A
	MYO5B	34	144100	0.19402	#N/A
	C19orf18	6	37630	0.19404	#N/A
	MYCL	8	36972	0.19414	#N/A
	AC243967.1	2	7978.7	0.19419	#N/A
	IL23R	5	27108	0.19427	#N/A
	MAF	3	17258	0.19432	#N/A
	GGA2	6	28447	0.1944	#N/A
	SERPINB7	4	12359	0.1944	#N/A
	NOC4L	31	98502	0.19444	#N/A
	AQP1	2	9504.9	0.19445	#N/A
	TNFRSF18	18	83790	0.19466	#N/A
	GALNT17	3	14005	0.19479	#N/A
	FAR1	4	22842	0.19484	#N/A
	AC068987.5	8	61310	0.19487	#N/A
	MANEAL	7	43031	0.19487	#N/A
	HK2	12	53200	0.19489	#N/A
	CPXM1	18	89152	0.19493	#N/A
	ZNF474	10	51965	0.195	#N/A
	BLK	17	76118	0.19501	#N/A
	UBA6	9	38297	0.1951	#N/A
	GJA10	12	69747	0.19513	#N/A
	IGF1R	18	72459	0.19519	#N/A
	LRRC41	8	33798	0.19521	#N/A
	ZNF727	11	54224	0.19522	#N/A
	GRASP	2	33307	0.19524	#N/A
	CBFA2T2	4	29098	0.19525	#N/A
	POLR2A	2	9534	0.19525	#N/A
	EXOC2	10	34526	0.1953	#N/A
	PROX2	9	42958	0.19542	#N/A
	GAS2L1	9	62499	0.19549	#N/A
	SLC9C1	18	89092	0.19552	#N/A
	TIMP2	3	15949	0.19568	#N/A
	HSPH1	11	69400	0.19576	#N/A
	PIAS3	8	29771	0.19581	#N/A
	AP000275.2	5	25327	0.19583	#N/A
	COL1A1	24	83119	0.19584	#N/A
	TMEM206	6	22823	0.19591	#N/A
	PSMA8	5	23351	0.19592	#N/A
	ACAP2	5	26772	0.19594	#N/A
	SLC8B1	8	38451	0.19599	#N/A
	IFITM1	5	17536	0.19602	#N/A
	CBR3	7	30727	0.1961	#N/A
	SSR1	3	7675.8	0.19614	#N/A
	NOM1	28	119570	0.19618	#N/A
	ZCRB1	3	18024	0.19625	#N/A
	C1QL2	2	15719	0.19632	#N/A
	TMEM65	3	18605	0.19642	#N/A
	EXOC3L2	16	58628	0.19644	#N/A
	GIMAP4	4	24293	0.19645	#N/A
	ADCY4	21	91118	0.19647	#N/A
	RAD23A	5	37379	0.19654	#N/A
	IDE	6	26535	0.1966	#N/A
	KRTAP10-2	6	32865	0.19669	#N/A
	MRGPRX1	3	11618	0.19674	#N/A
	LPCAT4	10	32608	0.19681	#N/A
	PSMD11	2	7421.1	0.19683	#N/A
	USP12	2	13441	0.19687	#N/A
	MAN1B1	21	89926	0.19713	#N/A
	HSPA13	6	20707	0.19727	#N/A
	LRP6	17	65937	0.19738	#N/A
	SMLR1	3	28455	0.19738	#N/A
	CLU	7	32009	0.19744	#N/A
	ITGA3	17	87628	0.19744	#N/A
	SNX10	3	24170	0.19761	#N/A
	ABLIM3	16	58008	0.19768	#N/A
	CACNG8	7	55962	0.19769	#N/A
	SMAD6	12	52600	0.19771	#N/A
	RBBP9	3	21460	0.19776	#N/A
	FGB	7	37296	0.1978	#N/A
	SAP25	6	20977	0.1978	#N/A
	TRIM9	4	14992	0.19789	#N/A
	AL928654.4	14	69576	0.19795	#N/A
	AC098850.4	91	425160	0.19798	#N/A
	LRIT3	16	87857	0.19799	#N/A
	GGT1	8	43216	0.19802	#N/A
	VRK3	7	24209	0.19811	#N/A
	NAMPT	5	22770	0.19817	#N/A
	CDH12	8	26674	0.19818	#N/A
	POLR1E	8	41335	0.19818	#N/A
	DHX40	3	12465	0.1982	#N/A
	STON1-GTF2A1L	10	76000	0.19826	#N/A
	BLID	5	19235	0.19828	#N/A
	GTF2H1	5	27737	0.19838	#N/A
	LALBA	2	7430.7	0.19847	#N/A
	ARID3B	10	44056	0.1985	#N/A
	MRAP2	2	9892.2	0.19855	#N/A
	LARP6	7	27944	0.19858	#N/A
	SERPINB9	7	25618	0.19867	#N/A
	TMEM63B	2	5933.8	0.19869	#N/A
	IL2RA	5	19571	0.1987	#N/A
	ZBTB25	5	25480	0.1987	#N/A
	PPP1R12B	33	130340	0.1988	#N/A
	STT3A	2	8208.5	0.19886	#N/A
	ZNF232	5	16404	0.19887	#N/A
	CYC1	7	37105	0.19888	#N/A
	C6orf203	7	37797	0.19889	#N/A
	SND1	10	52852	0.19901	#N/A
	DNAJC12	3	10482	0.19902	#N/A
	FNTA	2	10141	0.19902	#N/A
	ZBTB6	3	15579	0.19909	#N/A
	DAPK2	16	102430	0.19914	#N/A
	ITGB7	15	73002	0.19916	#N/A
	C8orf34	9	50229	0.19917	#N/A
	FAHD2A	11	34341	0.19922	#N/A
	NECTIN4	9	46271	0.19928	#N/A
	GNB1L	5	24352	0.19935	#N/A
	PGP	2	7603.1	0.19941	#N/A
	SERTAD4	8	58383	0.19943	#N/A
	LEPROT	4	14495	0.19948	#N/A
	GLE1	8	38894	0.19949	#N/A
	POLRMT	36	170820	0.19953	#N/A
	NT5DC2	8	32744	0.19955	#N/A
	HOXA4	6	23774	0.19966	#N/A
	PGAM1	3	15885	0.19966	#N/A
	PDPR	27	110790	0.19982	#N/A
	WSCD2	10	44485	0.19982	#N/A
	EXD3	46	173830	0.19993	#N/A
	FERMT2	9	32786	0.19995	#N/A
	CHTOP	3	9522.1	0.20007	#N/A
	DSE	6	25832	0.20007	#N/A
	RAD51AP2	17	69000	0.20011	#N/A
	PTCD2	8	23546	0.20014	#N/A
	TSLP	4	19640	0.20026	#N/A
	ABCG1	8	31537	0.20034	#N/A
	ATP6V0A4	14	62645	0.20034	#N/A
	GP1BB	2	14744	0.20035	#N/A
	PPP1R10	8	49207	0.20045	#N/A
	GOLM1	14	77203	0.20046	#N/A
	HOXD10	4	27212	0.20055	#N/A
	PDZD8	8	56239	0.20055	#N/A
	AHDC1	26	120680	0.20063	#N/A
	ARMH4	14	77121	0.20067	#N/A
	BMP6	8	49719	0.20069	#N/A
	WTAP	3	14888	0.20078	#N/A
	GABRA6	7	31731	0.20099	#N/A
	EDARADD	2	7839.8	0.201	#N/A
	SQOR	5	34622	0.20104	#N/A
	HNRNPA3	4	25896	0.20116	#N/A
	SLC4A7	10	35670	0.20117	#N/A
	CFAP126	5	25926	0.20131	#N/A
	LIN52	2	18890	0.20134	#N/A
	MSL1	3	16505	0.20143	#N/A
	AL365214.3	4	20270	0.20149	#N/A
	IL1RL2	9	39250	0.2015	#N/A
	TRIML1	8	44622	0.20152	#N/A
	KLF9	2	8556	0.20157	#N/A
	EDIL3	5	20477	0.20167	#N/A
	SLC8A1	8	31870	0.20169	#N/A
	YWHAB	4	23288	0.20177	#N/A
	NPW	5	17149	0.2018	#N/A
	NKX2-8	8	35263	0.20203	#N/A
	ANXA4	12	50774	0.20211	#N/A
	PAQR4	5	18833	0.20224	#N/A
	CD19	5	23053	0.20227	#N/A
	NEURL3	2	14739	0.20237	#N/A
	SMC4	4	14893	0.2024	#N/A
	AC138894.1	36	154750	0.20249	#N/A
	RBPJ	3	8340.8	0.20251	#N/A
	OR2T2	13	49361	0.20259	#N/A
	CEP68	12	49107	0.20272	#N/A
	WDR90	61	268370	0.20272	#N/A
	TMEM183A	8	28681	0.20278	#N/A
	DDB1	7	46603	0.20285	#N/A
	SELENOS	4	14190	0.20287	#N/A
	AC096887.1	34	129570	0.20292	#N/A
	TCEA3	8	41282	0.20293	#N/A
	MAS1	6	24807	0.20298	#N/A
	VWA5A	19	73566	0.20298	#N/A
	KLF11	11	40047	0.20302	#N/A
	ACOX3	18	91197	0.20328	#N/A
	NOSTRIN	12	57185	0.20328	#N/A
	HS3ST6	13	60034	0.2033	#N/A
	CTSC	3	7508.3	0.2034	#N/A
	EPX	26	125140	0.20341	#N/A
	ZNF285	22	138020	0.20342	#N/A
	SH3GL1	4	32802	0.20346	#N/A
	SLC35C1	5	25572	0.20351	#N/A
	NEFH	15	69037	0.20352	#N/A
	BTC	7	22374	0.20362	#N/A
	MC3R	3	12999	0.20369	#N/A
	CACNA2D2	15	57202	0.20371	#N/A
	ARMC8	4	18392	0.20373	#N/A
	MZT2B	7	46542	0.20375	#N/A
	GSTZ1	5	21924	0.20377	#N/A
	CFAP54	50	205800	0.20384	#N/A
	THBS3	13	41649	0.20394	#N/A
	MAP10	14	50699	0.20406	#N/A
	EBAG9	2	12188	0.20411	#N/A
	PCDHGC4	7	39850	0.20411	#N/A
	YTHDF1	6	27605	0.20415	#N/A
	SHQ1	7	34668	0.20416	#N/A
	TRAP1	33	139430	0.20417	#N/A
	ASB4	2	7475.5	0.20422	#N/A
	METTL22	13	52921	0.20428	#N/A
	C15orf48	3	18090	0.2043	#N/A
	MON1B	5	19431	0.20431	#N/A
	MORN5	3	31842	0.20432	#N/A
	TCERG1L	17	75290	0.20441	#N/A
	PNMT	13	52347	0.20446	#N/A
	EXT2	15	58025	0.20447	#N/A
	RABGAP1L	6	18812	0.20455	#N/A
	PDE2A	9	31000	0.20457	#N/A
	STPG1	13	56323	0.20459	#N/A
	ANKRD18A	17	78090	0.20477	#N/A
	ATP6V1E1	4	25962	0.20483	#N/A
	CYP4F8	17	75151	0.20483	#N/A
	KIF26A	60	224580	0.20483	#N/A
	MLKL	12	72213	0.20485	#N/A
	FCHO1	19	80705	0.20486	#N/A
	GBE1	14	80877	0.20489	#N/A
	MMRN2	10	34992	0.20489	#N/A
	KDR	15	62496	0.20504	#N/A
	SPATA31A1	8	59458	0.20506	#N/A
	COL5A1	35	130780	0.20522	#N/A
	C5orf15	6	23084	0.20537	#N/A
	DCANP1	7	39625	0.20546	#N/A
	PRDM9	12	61039	0.20547	#N/A
	CNP	5	26244	0.20548	#N/A
	PCDHGC3	5	20568	0.20571	#N/A
	TMEM30B	3	17478	0.20573	#N/A
	MYO5A	11	58119	0.20584	#N/A
	TMEM42	4	15330	0.2059	#N/A
	WISP2	5	24476	0.20596	#N/A
	KRTAP2-1	3	18413	0.20604	#N/A
	ACAD11	5	28871	0.20607	#N/A
	TGFBR2	7	35306	0.20609	#N/A
	ZNF318	28	104200	0.2061	#N/A
	NDST4	14	59892	0.20613	#N/A
	CEP83	11	42822	0.20622	#N/A
	KRTAP5-1	3	10886	0.2063	#N/A
	CDH8	7	30366	0.20633	#N/A
	MRPL21	9	45506	0.20666	#N/A
	KARS	9	34541	0.20675	#N/A
	SYT13	6	24558	0.20676	#N/A
	RAD51AP1	10	70132	0.2068	#N/A
	ZNF407	26	122840	0.20683	#N/A
	RFLNB	6	52570	0.20686	#N/A
	LCMT1	5	79911	0.20687	#N/A
	EBLN2	5	38009	0.20702	#N/A
	RNF187	2	6407.1	0.20704	#N/A
	TMEM238	2	5640	0.20715	#N/A
	ZNF227	7	20531	0.20718	#N/A
	DEK	6	46641	0.20741	#N/A
	VTCN1	4	21029	0.20742	#N/A
	SAMD3	21	71385	0.20743	#N/A
	ATP5MF-PTCD1	10	47881	0.20747	#N/A
	DMAC2	10	55009	0.20749	#N/A
	FAM98B	2	12196	0.2076	#N/A
	HCLS1	17	80989	0.20766	#N/A
	KIF17	33	142390	0.20767	#N/A
	SLC9A1	9	32759	0.20778	#N/A
	THAP5	4	14614	0.20779	#N/A
	STRA6	16	83103	0.2078	#N/A
	HIST1H1A	8	30385	0.20787	#N/A
	SSTR4	5	26288	0.20794	#N/A
	ZNF544	12	64173	0.20798	#N/A
	DLK2	8	36811	0.20803	#N/A
	RIOK1	13	94098	0.20809	#N/A
	BAIAP2	3	9905.1	0.20811	#N/A
	SDHB	5	34604	0.2082	#N/A
	CNR2	4	20015	0.20825	#N/A
	HIC2	11	51017	0.20829	#N/A
	MRGPRX2	10	54181	0.2083	#N/A
	SRL	42	204410	0.20847	#N/A
	PKP3	23	97036	0.20849	#N/A
	KCNJ14	11	42463	0.20859	#N/A
	MLN	2	13924	0.20865	#N/A
	SLC7A2	14	55855	0.2088	#N/A
	DOCK2	18	85877	0.20886	#N/A
	KRTAP4-8	5	20171	0.20889	#N/A
	INO80B	3	12988	0.20899	#N/A
	ASCL3	6	24635	0.20903	#N/A
	DGKZ	22	135460	0.20909	#N/A
	PPDPFL	3	19753	0.2092	#N/A
	MUC7	5	26961	0.20923	#N/A
	CYP2C18	8	70904	0.20928	#N/A
	ISX	3	9691.9	0.20938	#N/A
	CELF3	5	34010	0.20944	#N/A
	CLRN2	4	13355	0.20952	#N/A
	ISLR2	4	12233	0.20954	#N/A
	NIPSNAP2	4	19351	0.20955	#N/A
	OR9G1	8	46518	0.20958	#N/A
	IMPACT	6	18859	0.2097	#N/A
	CCL23	4	35361	0.20976	#N/A
	TMEM151A	5	27244	0.20982	#N/A
	OGDHL	18	96895	0.20986	#N/A
	CYP51A1	6	27246	0.20988	#N/A
	RBM48	3	20873	0.20995	#N/A
	BCAR1	26	126510	0.21	#N/A
	MYBPC3	39	148320	0.21002	#N/A
	SAP30	4	17068	0.21011	#N/A
	HEYL	14	68696	0.2102	#N/A
	KCNH1	5	22219	0.2102	#N/A
	ARL13B	9	38923	0.21028	#N/A
	NDUFS4	3	8687.6	0.21031	#N/A
	GNA14	9	40013	0.21035	#N/A
	USP7	4	14938	0.21054	#N/A
	ARMC4	18	93078	0.21055	#N/A
	CD55	7	33464	0.21056	#N/A
	SERPINA5	11	47235	0.21059	#N/A
	C6orf15	4	26717	0.21063	#N/A
	APP	6	28765	0.21068	#N/A
	SKIV2L	17	64819	0.21085	#N/A
	AJAP1	10	56095	0.21089	#N/A
	ZCCHC4	11	51524	0.21097	#N/A
	MRPL46	4	15999	0.21098	#N/A
	APOC1	2	9115.2	0.21102	#N/A
	SEC14L3	11	40704	0.21104	#N/A
	NRG4	70	393620	0.21111	#N/A
	AC138647.1	4	20538	0.21112	#N/A
	TRUB2	9	50633	0.21113	#N/A
	CCDC40	34	154330	0.21123	#N/A
	SDK2	40	165920	0.21128	#N/A
	NIT1	6	19634	0.2113	#N/A
	RELB	2	8168.4	0.21132	#N/A
	RTN4RL2	4	26012	0.21134	#N/A
	TPR	30	136170	0.21144	#N/A
	GPATCH1	21	93209	0.21147	#N/A
	COX5A	3	15119	0.21158	#N/A
	CLUL1	15	88749	0.21163	#N/A
	MMP24OS	8	35221	0.21174	#N/A
	FASTKD5	11	36875	0.2119	#N/A
	PCDHA6	11	54533	0.2119	#N/A
	TEX45	15	62119	0.21193	#N/A
	PIBF1	7	56120	0.21201	#N/A
	FGFR1OP	6	27654	0.21202	#N/A
	RXYLT1	2	20907	0.21222	#N/A
	ST3GAL6	3	9316.5	0.21235	#N/A
	CENPS	3	16494	0.21237	#N/A
	IQCF3	4	24516	0.21238	#N/A
	TLL2	20	87830	0.21241	#N/A
	COMTD1	3	11106	0.21252	#N/A
	ACADL	9	57172	0.21255	#N/A
	C10orf90	15	74766	0.21274	#N/A
	NLRC5	28	104920	0.2128	#N/A
	HORMAD2	10	57334	0.21281	#N/A
	ACHE	7	36848	0.21282	#N/A
	KLC2	4	17355	0.21282	#N/A
	G3BP2	2	6688.3	0.21293	#N/A
	TSPAN9	6	16336	0.21322	#N/A
	NPFFR2	12	52469	0.21331	#N/A
	P4HTM	5	31257	0.21334	#N/A
	MOB3C	3	17433	0.21339	#N/A
	RPS3	4	30510	0.21341	#N/A
	SLC22A23	5	25851	0.21355	#N/A
	SRMS	16	73428	0.21365	#N/A
	POM121	22	91169	0.21367	#N/A
	SPINT1	17	75514	0.2137	#N/A
	DBX1	3	22832	0.21382	#N/A
	VEGFC	6	43211	0.21384	#N/A
	HRASLS5	11	42383	0.21385	#N/A
	PACSIN1	4	22955	0.21389	#N/A
	PRAMEF2	2	5518.4	0.21398	#N/A
	KRTAP2-4	8	35837	0.21402	#N/A
	MEMO1	2	17659	0.21405	#N/A
	CARMIL2	21	94404	0.21409	#N/A
	RIC3	8	62675	0.21415	#N/A
	PRG2	4	17426	0.21421	#N/A
	C2orf71	33	149770	0.21424	#N/A
	EIF4E1B	11	41577	0.21427	#N/A
	FAM234B	8	42149	0.21431	#N/A
	SLC9B2	11	53357	0.21436	#N/A
	SLC16A12	6	19086	0.21437	#N/A
	PRKACG	3	13042	0.21444	#N/A
	ACADS	5	18324	0.21447	#N/A
	AC106774.8	9	24745	0.21448	#N/A
	ABCG8	18	78471	0.21454	#N/A
	FCMR	10	46280	0.21458	#N/A
	NPY5R	2	6710.3	0.21462	#N/A
	RELN	51	211390	0.21468	#N/A
	SLC10A2	11	51892	0.21476	#N/A
	POP1	19	69624	0.21482	#N/A
	NOTCH4	25	111240	0.21488	#N/A
	TMEM251	4	22144	0.21518	#N/A
	DNAH3	77	333610	0.21527	#N/A
	BAG5	5	33653	0.21533	#N/A
	MMAB	3	16165	0.21535	#N/A
	COL14A1	32	143130	0.21536	#N/A
	CPOX	6	24011	0.21536	#N/A
	KHDC4	3	10206	0.21545	#N/A
	TRH	2	15526	0.2155	#N/A
	USP47	6	30660	0.21553	#N/A
	USP8	11	54921	0.21553	#N/A
	EFHC1	13	79955	0.21561	#N/A
	RNF41	4	18167	0.21563	#N/A
	HNF4A	6	23594	0.21564	#N/A
	ZBTB39	10	56155	0.2157	#N/A
	CARS	16	92533	0.21577	#N/A
	GK3P	11	64290	0.21578	#N/A
	SH3RF2	18	62418	0.21593	#N/A
	UNC5D	3	13551	0.21596	#N/A
	PARP14	15	59925	0.216	#N/A
	SMPDL3B	15	63593	0.21603	#N/A
	RRM1	6	24406	0.21606	#N/A
	FANCI	21	104670	0.2161	#N/A
	LSR	14	58294	0.2162	#N/A
	AKAP17A	28	116260	0.21632	#N/A
	ALPK1	24	141080	0.21633	#N/A
	RFX4	9	65320	0.21633	#N/A
	NTF4	2	17295	0.21646	#N/A
	LOR	5	26630	0.21663	#N/A
	WBP2NL	24	112440	0.21674	#N/A
	MARK3	10	40674	0.21683	#N/A
	OR4F6	9	55857	0.21685	#N/A
	PLPPR2	5	31123	0.21687	#N/A
	SCAMP3	4	33806	0.21688	#N/A
	MPV17L2	4	17169	0.21697	#N/A
	CNBD2	14	55840	0.21706	#N/A
	A1BG	9	42772	0.21707	#N/A
	PTGDR	12	62823	0.21709	#N/A
	ETAA1	10	46074	0.21716	#N/A
	BTN2A2	17	94342	0.21717	#N/A
	CCDC115	15	70931	0.21726	#N/A
	PNPT1	15	81938	0.21739	#N/A
	UBE2S	5	25917	0.21742	#N/A
	SLC35F2	6	20599	0.21751	#N/A
	CCDC85A	4	20174	0.21758	#N/A
	FOXRED1	6	24381	0.21761	#N/A
	CYP17A1	2	7750.8	0.21769	#N/A
	KIZ	16	66468	0.21773	#N/A
	FRY	20	96392	0.21785	#N/A
	S1PR2	3	20139	0.21787	#N/A
	TMEM219	6	16505	0.21795	#N/A
	TMC7	13	48108	0.21822	#N/A
	ZSCAN22	14	52292	0.21824	#N/A
	PLOD1	19	79289	0.21828	#N/A
	SFT2D1	2	6541.2	0.21831	#N/A
	PREPL	84	370300	0.2184	#N/A
	FBXL17	12	53959	0.21847	#N/A
	OR51A2	2	14401	0.21847	#N/A
	SPATA18	16	86286	0.21849	#N/A
	TDG	2	19711	0.21849	#N/A
	TNNI1	5	21368	0.21852	#N/A
	TENM2	31	146480	0.21861	#N/A
	FCGR2A	9	41632	0.21863	#N/A
	UGDH	7	49059	0.21866	#N/A
	YIPF3	2	12534	0.21875	#N/A
	GAA	19	96806	0.21886	#N/A
	BMP8A	4	22592	0.21893	#N/A
	MRNIP	13	54466	0.21893	#N/A
	NSFL1C	5	21545	0.21894	#N/A
	SLC13A3	8	23283	0.21898	#N/A
	NUB1	9	43350	0.21913	#N/A
	REXO2	3	15302	0.21921	#N/A
	TMEM244	5	16046	0.21934	#N/A
	S100A7	6	21448	0.21943	#N/A
	SNUPN	7	41848	0.21944	#N/A
	LSG1	22	87877	0.2195	#N/A
	SCARF1	13	61950	0.21952	#N/A
	FSCB	16	86303	0.21992	#N/A
	ABLIM2	13	47134	0.22011	#N/A
	CLEC16A	17	78291	0.2202	#N/A
	LAG3	15	78937	0.22025	#N/A
	THNSL1	9	35456	0.22025	#N/A
	KANSL2	7	24287	0.2204	#N/A
	SEZ6	17	87341	0.22057	#N/A
	CFH	19	62356	0.22064	#N/A
	FRA10AC1	5	30011	0.22069	#N/A
	LAD1	16	60610	0.22071	#N/A
	DDX25	5	27293	0.22087	#N/A
	LGALS9	13	48954	0.22094	#N/A
	CLASP1	12	54365	0.22106	#N/A
	AC099518.3	102	458400	0.22123	#N/A
	TBC1D14	7	37231	0.22125	#N/A
	RAE1	8	38936	0.22131	#N/A
	OR12D3	6	20199	0.22136	#N/A
	GINS4	4	22299	0.22143	#N/A
	ACBD6	3	9512.2	0.22145	#N/A
	BBS9	13	72677	0.22153	#N/A
	GFY	20	123970	0.22156	#N/A
	ZNF506	56	266720	0.22165	#N/A
	TACSTD2	4	20332	0.22182	#N/A
	ZFP57	8	61494	0.22185	#N/A
	ZNF385D	6	27906	0.22185	#N/A
	CCDC87	10	47409	0.22192	#N/A
	PTF1A	6	23230	0.22204	#N/A
	KAT2A	7	28415	0.22205	#N/A
	ANKRD27	14	58943	0.22206	#N/A
	CDK7	3	30577	0.22215	#N/A
	KLHL1	10	65596	0.22225	#N/A
	PNMA8A	9	32724	0.22229	#N/A
	HDHD3	8	28002	0.22235	#N/A
	SLC6A16	16	59709	0.22241	#N/A
	FXR2	8	34637	0.22249	#N/A
	PCDH17	8	36875	0.22255	#N/A
	PODNL1	18	78563	0.22278	#N/A
	AC005020.2	58	252400	0.22284	#N/A
	LRRC56	18	115210	0.22285	#N/A
	AKR1B15	10	66122	0.22292	#N/A
	IRF4	4	12007	0.22295	#N/A
	DEDD2	7	28408	0.22307	#N/A
	CSTA	2	5319.9	0.22308	#N/A
	OSM	6	21425	0.22309	#N/A
	ZNF142	22	89511	0.22313	#N/A
	CCDC172	4	12466	0.22324	#N/A
	TNFRSF10B	7	47312	0.22331	#N/A
	MX2	13	50609	0.22346	#N/A
	NEIL2	15	50560	0.2237	#N/A
	INAFM2	3	16489	0.22376	#N/A
	SHBG	5	30107	0.22379	#N/A
	WDR34	10	54890	0.2238	#N/A
	INSC	16	64005	0.22387	#N/A
	ZNF517	33	160760	0.224	#N/A
	FOXP2	4	15143	0.22405	#N/A
	TTLL12	17	62461	0.22406	#N/A
	CNTNAP1	5	17771	0.2241	#N/A
	AP002748.4	4	22849	0.22415	#N/A
	MTNR1B	7	33058	0.22433	#N/A
	ZDHHC5	8	33987	0.22439	#N/A
	UQCC3	3	11746	0.22444	#N/A
	KLK3	7	32994	0.22449	#N/A
	OR10A5	10	91490	0.22449	#N/A
	OR4C3	4	20353	0.22462	#N/A
	TUBB3	2	8319.9	0.22468	#N/A
	GRM2	10	49828	0.2247	#N/A
	NKPD1	8	36431	0.22471	#N/A
	MAN1A2	4	27459	0.22475	#N/A
	SPTBN1	14	68804	0.22475	#N/A
	CXCL10	2	15292	0.22484	#N/A
	SCRN1	5	15672	0.22489	#N/A
	PPP1R12A	9	45868	0.22492	#N/A
	MGEA5	7	50259	0.22494	#N/A
	PRR5L	4	11037	0.22498	#N/A
	DZIP3	10	38891	0.22503	#N/A
	OR51S1	7	43109	0.22507	#N/A
	PERP	6	30184	0.22515	#N/A
	ELP1	20	84774	0.22518	#N/A
	KLK1	3	16707	0.22518	#N/A
	AC073082.1	43	180380	0.22527	#N/A
	OR2A25	8	32093	0.22531	#N/A
	GSTCD	5	27079	0.22535	#N/A
	IFNAR2	7	30533	0.22537	#N/A
	C11orf71	2	9128.3	0.22543	#N/A
	ATP7B	31	114670	0.22545	#N/A
	ZMAT5	2	10983	0.22548	#N/A
	C11orf53	3	12510	0.2255	#N/A
	ANP32B	4	17938	0.22555	#N/A
	ABCA9	32	122600	0.22568	#N/A
	TRPM8	16	59332	0.22569	#N/A
	CYP2U1	7	30102	0.22572	#N/A
	GRK7	14	69534	0.22575	#N/A
	VPS33A	3	15577	0.22577	#N/A
	DCLRE1A	22	117070	0.22578	#N/A
	ACPP	6	26244	0.22582	#N/A
	AP2A2	11	39710	0.22586	#N/A
	TESK1	5	21152	0.22595	#N/A
	PRAMEF19	12	40382	0.22602	#N/A
	ZBTB48	5	32562	0.22613	#N/A
	FAM168B	3	7437.9	0.22627	#N/A
	DDX42	7	31293	0.22631	#N/A
	ST8SIA6	8	37546	0.22639	#N/A
	SLC25A52	6	34281	0.22644	#N/A
	SLC27A4	9	32116	0.2266	#N/A
	KDM5A	20	88108	0.22672	#N/A
	CD3G	5	24257	0.22673	#N/A
	TINAGL1	7	19653	0.22677	#N/A
	TMEM110-MUSTN1	3	21040	0.22683	#N/A
	ARNTL2	7	47394	0.22688	#N/A
	PSMD7	3	12653	0.22707	#N/A
	IL10	3	13323	0.22715	#N/A
	SH2D3A	17	76829	0.22719	#N/A
	TLE3	3	14958	0.22721	#N/A
	MROH2B	34	136320	0.22725	#N/A
	CCDC192	3	15067	0.22732	#N/A
	NAF1	5	24123	0.22743	#N/A
	KIFC1	13	75924	0.22745	#N/A
	RBM4B	4	19626	0.22746	#N/A
	PIGF	5	32916	0.22755	#N/A
	LRRC14	7	22661	0.22756	#N/A
	MYOM2	71	252180	0.22756	#N/A
	PCDHGB6	13	64530	0.2276	#N/A
	GBP6	18	75824	0.22772	#N/A
	PDCD6IP	6	31680	0.22777	#N/A
	ASTN2	20	64984	0.22781	#N/A
	Z83844.1	49	208460	0.22783	#N/A
	GRIN2D	4	21282	0.22795	#N/A
	CDC42EP3	5	14393	0.22802	#N/A
	RBSN	9	36905	0.22816	#N/A
	ROMO1	2	17547	0.22817	#N/A
	KRTAP19-1	2	12508	0.22825	#N/A
	TMEM98	2	7076.7	0.22827	#N/A
	DNAH2	71	279120	0.22835	#N/A
	MYOCD	16	67667	0.22837	#N/A
	SLC12A7	31	108460	0.22842	#N/A
	IFNGR1	9	36228	0.22846	#N/A
	CEP120	14	67350	0.22858	#N/A
	FGFR1	8	21511	0.22859	#N/A
	BRINP1	11	48337	0.22861	#N/A
	PCNX2	41	167450	0.22873	#N/A
	CEP162	26	127920	0.2288	#N/A
	WDR93	11	55844	0.22881	#N/A
	IFNA17	10	28304	0.22884	#N/A
	NPR1	13	57962	0.2289	#N/A
	AL080251.1	118	489800	0.22891	#N/A
	FER	6	35120	0.22894	#N/A
	FAM20A	12	39961	0.22899	#N/A
	ABCA6	33	139920	0.22907	#N/A
	MRPS18C	4	15486	0.22909	#N/A
	ZNF559	19	73207	0.22923	#N/A
	AL365232.1	24	98220	0.22924	#N/A
	KDM4E	18	86536	0.22927	#N/A
	TSC2	47	209110	0.22933	#N/A
	ESYT3	29	121040	0.2294	#N/A
	TAS2R31	2	14567	0.22941	#N/A
	B4GALT3	4	19396	0.22963	#N/A
	MPP5	5	27535	0.22969	#N/A
	OVGP1	10	41181	0.22982	#N/A
	JPH4	7	32553	0.22991	#N/A
	AL138752.2	236	954320	0.22995	#N/A
	APOL6	6	23353	0.23	#N/A
	PINX1	10	47858	0.23	#N/A
	UNC13B	62	218510	0.23011	#N/A
	CPN1	3	11084	0.23021	#N/A
	AC004997.1	3	12166	0.23033	#N/A
	ALDH1A3	5	29630	0.23045	#N/A
	ASIC5	13	45930	0.23049	#N/A
	XKR5	21	88670	0.23049	#N/A
	TMEM8B	9	44421	0.23053	#N/A
	ADAMTS6	11	47698	0.23054	#N/A
	OR51F1	7	34458	0.23054	#N/A
	SIK2	8	32417	0.23067	#N/A
	SAMSN1	10	48836	0.23078	#N/A
	PABPN1	2	7682.9	0.23083	#N/A
	C2CD6	41	182920	0.23084	#N/A
	TAAR1	5	25483	0.23085	#N/A
	ASXL3	23	90745	0.23088	#N/A
	DCTN5	2	8207.7	0.23097	#N/A
	CSPG4	50	187040	0.23103	#N/A
	MAP3K20	11	56509	0.23109	#N/A
	RBPMS	3	12924	0.2311	#N/A
	FOXP1	8	30847	0.23111	#N/A
	ZFAND2A	5	14435	0.23117	#N/A
	OR6M1	3	16217	0.23121	#N/A
	CSNK1G3	4	16473	0.23124	#N/A
	LRRTM1	16	69569	0.23124	#N/A
	PDE3B	14	73462	0.23132	#N/A
	SLC45A4	18	84709	0.23137	#N/A
	NOS2	24	66437	0.23141	#N/A
	DOCK10	28	114480	0.23146	#N/A
	COL10A1	16	63361	0.23166	#N/A
	KCNK7	3	14960	0.23181	#N/A
	TNNT3	4	18875	0.23191	#N/A
	MED29	3	15223	0.23199	#N/A
	RELL1	7	36408	0.23205	#N/A
	TULP2	14	90224	0.23207	#N/A
	AC064853.3	7	44345	0.23209	#N/A
	CD3EAP	10	47699	0.23211	#N/A
	FOLH1	14	71380	0.23218	#N/A
	ESRRA	2	15337	0.23231	#N/A
	LTBP1	29	141050	0.23245	#N/A
	WDR59	10	58207	0.23251	#N/A
	NMNAT1	6	28103	0.23256	#N/A
	PARVA	7	19886	0.23256	#N/A
	SPOCK3	4	15172	0.23256	#N/A
	FAM103A1	3	13004	0.23262	#N/A
	NDUFAB1	2	8625.7	0.23294	#N/A
	C5orf30	4	14121	0.23321	#N/A
	SAA2	2	20150	0.23323	#N/A
	FBXL18	5	22796	0.23329	#N/A
	ERP27	4	13386	0.23333	#N/A
	C1D	5	18219	0.23343	#N/A
	HAPLN2	5	21381	0.23346	#N/A
	TLR4	14	57199	0.23354	#N/A
	GLP2R	7	45996	0.2337	#N/A
	DUSP4	2	10236	0.23374	#N/A
	HCN4	18	87989	0.23374	#N/A
	PUS7L	14	60776	0.23404	#N/A
	TARS	13	64601	0.23405	#N/A
	CDC25B	5	13799	0.23409	#N/A
	ZBTB46	5	21416	0.23417	#N/A
	ADCK1	11	41616	0.23418	#N/A
	EIF2B5	9	29231	0.2343	#N/A
	FBXO38	11	35117	0.23434	#N/A
	CYBA	7	41079	0.23437	#N/A
	WRNIP1	16	73933	0.23451	#N/A
	ACOT7	2	5931.4	0.23452	#N/A
	USP48	7	33885	0.23459	#N/A
	ARHGAP23	25	126040	0.23465	#N/A
	LGALS8	10	33762	0.2347	#N/A
	PLSCR4	9	41931	0.2347	#N/A
	HARBI1	5	15866	0.23476	#N/A
	TGIF2	2	5940.7	0.23485	#N/A
	SDR42E2	9	31685	0.2349	#N/A
	KRT84	25	129390	0.23493	#N/A
	PAH	19	67243	0.23496	#N/A
	UTS2	5	23744	0.23497	#N/A
	TLR9	6	23522	0.23498	#N/A
	PRKCSH	20	85019	0.23502	#N/A
	CPTP	10	41288	0.23507	#N/A
	ELK3	8	41139	0.23513	#N/A
	TANC1	25	98222	0.23513	#N/A
	OR52E6	17	100970	0.23514	#N/A
	NXPH2	2	6665.6	0.23535	#N/A
	CXCL6	2	17789	0.23536	#N/A
	CCDC14	15	68130	0.23543	#N/A
	PNLIP	4	22836	0.23544	#N/A
	ZNF391	7	33485	0.23557	#N/A
	TBC1D2	16	77715	0.23558	#N/A
	MANBA	8	29145	0.23562	#N/A
	FCAMR	16	88955	0.23567	#N/A
	ARMH3	5	26789	0.23571	#N/A
	EVI2B	7	32020	0.23573	#N/A
	OR52H1	10	63785	0.23575	#N/A
	NFATC2IP	6	26265	0.23584	#N/A
	AP1G1	6	25684	0.23595	#N/A
	ANKRD60	14	67304	0.23604	#N/A
	CLHC1	10	60716	0.23605	#N/A
	MSS51	12	59380	0.23608	#N/A
	SIPA1	17	74185	0.23609	#N/A
	GNS	6	23639	0.2361	#N/A
	CYP27C1	3	16988	0.23613	#N/A
	TMEM132C	33	132730	0.23614	#N/A
	UGGT2	26	118220	0.23614	#N/A
	IFNA2	3	21954	0.23621	#N/A
	CEMIP	17	70574	0.23633	#N/A
	AZIN1	4	22539	0.23636	#N/A
	AC026954.2	29	126260	0.2364	#N/A
	HCAR3	9	35338	0.23641	#N/A
	MPO	18	92588	0.23642	#N/A
	RHBDD2	4	16266	0.23643	#N/A
	MARVELD3	8	34386	0.2365	#N/A
	MYH14	30	114200	0.2365	#N/A
	NHSL1	31	141040	0.2367	#N/A
	ZNF572	10	38808	0.23674	#N/A
	IL21R	8	53530	0.23678	#N/A
	DCLK2	11	54739	0.2368	#N/A
	HRH3	4	16821	0.237	#N/A
	C20orf173	5	25305	0.23701	#N/A
	ZAP70	9	32660	0.23705	#N/A
	SH3GL3	2	16768	0.23709	#N/A
	USP29	20	91634	0.23713	#N/A
	OR4C15	11	41869	0.23733	#N/A
	LETMD1	4	23222	0.23754	#N/A
	IPO13	7	23623	0.23756	#N/A
	VIL1	20	73875	0.23767	#N/A
	OR5M9	4	23517	0.23772	#N/A
	TOGARAM2	37	134280	0.23773	#N/A
	TMEM215	4	24313	0.23785	#N/A
	SCN5A	25	90578	0.23786	#N/A
	ZNF286A	4	19425	0.23791	#N/A
	CSRP3	2	11689	0.23795	#N/A
	CERCAM	19	80440	0.23802	#N/A
	LURAP1L	10	55240	0.23805	#N/A
	ANKHD1	6	30910	0.23807	#N/A
	UGT2A3	11	61348	0.23807	#N/A
	NAA60	5	14734	0.23813	#N/A
	NTRK2	5	21050	0.23825	#N/A
	KIF24	22	90522	0.23827	#N/A
	SLC25A34	8	26321	0.23831	#N/A
	DUSP10	5	19934	0.23834	#N/A
	SPCS1	2	9368.7	0.23842	#N/A
	AL136295.1	4	24165	0.23851	#N/A
	ATP2A2	7	28823	0.23854	#N/A
	ANGPT4	10	40332	0.23874	#N/A
	SELENOW	3	15472	0.23874	#N/A
	NUP160	11	42814	0.23887	#N/A
	OR52R1	8	48746	0.23892	#N/A
	PCDHGB7	13	66731	0.23901	#N/A
	TXLNA	10	33688	0.2391	#N/A
	ZSWIM6	8	37717	0.23915	#N/A
	AIFM2	11	45033	0.23928	#N/A
	ZNF112	10	48947	0.23933	#N/A
	PIK3IP1	5	29446	0.23942	#N/A
	MRPL43	5	27158	0.23945	#N/A
	AC005726.2	5	21842	0.23954	#N/A
	UQCRHL	2	4759.6	0.23963	#N/A
	INTS3	2	11261	0.23976	#N/A
	C7orf43	4	20862	0.23978	#N/A
	MCEMP1	4	23180	0.23979	#N/A
	PROP1	5	16828	0.23984	#N/A
	CLPS	6	22984	0.24005	#N/A
	LGI4	6	21452	0.24005	#N/A
	ZNF396	6	29016	0.24047	#N/A
	KRT13	14	49476	0.24057	#N/A
	NECAP1	2	11943	0.24058	#N/A
	ANO2	31	119380	0.24073	#N/A
	TMC8	15	65262	0.24073	#N/A
	ALG11	6	21148	0.24078	#N/A
	ZNF181	15	61348	0.24078	#N/A
	NINJ2	6	22555	0.24083	#N/A
	PTPRS	23	83798	0.24083	#N/A
	IL11	7	27894	0.24092	#N/A
	STOML1	8	26274	0.24093	#N/A
	NBPF12	27	161870	0.24096	#N/A
	ALS2CR12	9	30782	0.241	#N/A
	MGAT4B	3	21828	0.24102	#N/A
	PSEN2	8	26817	0.24102	#N/A
	GPR12	2	12002	0.24104	#N/A
	EIF4G2	4	28510	0.24108	#N/A
	MANSC4	7	32493	0.24113	#N/A
	DLC1	29	127070	0.24115	#N/A
	HIST1H1B	7	31840	0.24115	#N/A
	CAPN10	18	80420	0.24119	#N/A
	ZNF264	12	44785	0.24129	#N/A
	KIAA1147	7	33220	0.24131	#N/A
	TP53I3	9	33782	0.24149	#N/A
	CCDC155	15	60268	0.24152	#N/A
	HPCAL1	4	31670	0.24158	#N/A
	JMJD4	19	68766	0.2417	#N/A
	FAM71E2	26	130580	0.24175	#N/A
	MYOC	8	40609	0.24178	#N/A
	AC244517.6	36	186930	0.2418	#N/A
	THSD4	22	92372	0.24207	#N/A
	IQCJ-SCHIP1	7	24044	0.24215	#N/A
	ATP6V1G3	2	5628.4	0.24217	#N/A
	CLEC17A	6	34184	0.24218	#N/A
	DHX16	10	44199	0.24219	#N/A
	GMPR	8	27480	0.24222	#N/A
	NCDN	3	8843.2	0.24225	#N/A
	C8A	15	73162	0.24239	#N/A
	UCHL1	2	7690.4	0.24243	#N/A
	CD47	4	12900	0.24255	#N/A
	TOR3A	8	31929	0.24258	#N/A
	CCR5	12	50887	0.24262	#N/A
	GAS2L3	13	73095	0.24269	#N/A
	CLSTN2	18	78361	0.24273	#N/A
	OR4K17	5	27838	0.24273	#N/A
	TMCC3	11	59295	0.24275	#N/A
	GEMIN4	28	134210	0.2428	#N/A
	CADM2	3	11659	0.243	#N/A
	SPTBN5	115	388980	0.24309	#N/A
	ABCC8	14	53111	0.24319	#N/A
	FBXW10	15	70468	0.24327	#N/A
	PRAMEF10	3	17413	0.2433	#N/A
	LSM12	2	15281	0.24348	#N/A
	UGT2B11	20	118100	0.24349	#N/A
	CLN8	5	20909	0.24355	#N/A
	COPB1	8	20786	0.24355	#N/A
	HTR2A	2	9417.7	0.24363	#N/A
	RBL2	8	38083	0.24372	#N/A
	AKR1A1	12	52162	0.24376	#N/A
	PRR16	5	31733	0.24392	#N/A
	RPTOR	11	44234	0.24403	#N/A
	CCDC88B	39	169340	0.24405	#N/A
	STARD10	5	18425	0.24405	#N/A
	NRDE2	20	98779	0.24406	#N/A
	EPDR1	7	24115	0.24409	#N/A
	REN	3	11563	0.24413	#N/A
	LIX1L	2	8566.1	0.24431	#N/A
	C19orf57	28	141010	0.24444	#N/A
	KLF2	4	12468	0.2445	#N/A
	STRADA	2	8021.8	0.24455	#N/A
	ACSM1	13	53825	0.24469	#N/A
	CHRNE	15	63682	0.24469	#N/A
	CDC42EP2	5	18164	0.24475	#N/A
	C20orf141	4	13900	0.24486	#N/A
	CCDC141	18	70976	0.24486	#N/A
	STH	3	12824	0.24486	#N/A
	PTRH1	4	11410	0.24488	#N/A
	AC010463.1	24	93364	0.24492	#N/A
	CYP2C19	10	49313	0.24499	#N/A
	ECI1	11	58817	0.245	#N/A
	POU2F1	8	37590	0.24508	#N/A
	SPEG	47	196520	0.24512	#N/A
	ZIC1	2	7900.3	0.24523	#N/A
	DNTTIP1	2	10353	0.24534	#N/A
	COX19	112	491180	0.24544	#N/A
	DNAJC22	3	12323	0.24548	#N/A
	ANKMY1	26	110460	0.24567	#N/A
	KRTAP10-3	21	86904	0.24567	#N/A
	FERMT3	18	73038	0.24572	#N/A
	SLC9A5	6	26815	0.24573	#N/A
	LRRTM3	2	10281	0.2458	#N/A
	GALR2	9	48317	0.24593	#N/A
	PRB4	7	27900	0.24595	#N/A
	AK3	4	22905	0.24602	#N/A
	FSTL4	19	73934	0.24602	#N/A
	GREB1L	17	76370	0.24606	#N/A
	LSM11	4	31604	0.24607	#N/A
	CCR2	4	19181	0.24608	#N/A
	ABCC1	34	135220	0.24623	#N/A
	WDR12	6	30743	0.24628	#N/A
	CYP3A7	3	11317	0.24631	#N/A
	CCDC197	5	29927	0.24633	#N/A
	ARL11	9	56028	0.24651	#N/A
	PRMT2	4	24523	0.24653	#N/A
	OR6C75	5	29534	0.2466	#N/A
	LINC00854	2	13384	0.24668	#N/A
	PLEKHM3	7	29207	0.24677	#N/A
	GPRC5D	8	37226	0.24682	#N/A
	PHC1	7	24538	0.24687	#N/A
	IFI30	2	10318	0.24698	#N/A
	ATP8B3	29	110010	0.24699	#N/A
	RYR1	83	344770	0.24701	#N/A
	FRZB	6	37154	0.24704	#N/A
	NTN3	17	94963	0.24709	#N/A
	RCBTB1	7	39167	0.24728	#N/A
	USP25	10	44103	0.24735	#N/A
	KIAA1958	3	14084	0.24741	#N/A
	MROH8	13	50116	0.24742	#N/A
	NUDCD2	3	16551	0.24744	#N/A
	PRR36	22	99163	0.24751	#N/A
	MTRF1	6	34958	0.24752	#N/A
	MDGA1	16	73319	0.24762	#N/A
	GOLGA6L9	4	26402	0.24775	#N/A
	EPN1	13	50612	0.24784	#N/A
	COPA	10	35853	0.24795	#N/A
	CAPN14	25	83415	0.24816	#N/A
	ACSM6	9	39773	0.24817	#N/A
	MTMR12	10	55893	0.24819	#N/A
	PANK4	9	29050	0.24821	#N/A
	ATP5MGL	2	12085	0.24823	#N/A
	CES3	17	65444	0.24828	#N/A
	RCOR2	2	7993.8	0.24833	#N/A
	LNX1	14	48256	0.24848	#N/A
	GEMIN5	31	144880	0.24853	#N/A
	INTS4	16	66234	0.24853	#N/A
	PREP	5	20828	0.24854	#N/A
	NTPCR	4	23909	0.24856	#N/A
	ZP2	11	41242	0.24858	#N/A
	TEX46	2	16292	0.24868	#N/A
	TMEM38B	9	39652	0.24885	#N/A
	NOL10	8	34408	0.24891	#N/A
	SENP3-EIF4A1	25	110060	0.24896	#N/A
	ACTR10	4	13784	0.249	#N/A
	MT1E	4	18313	0.24911	#N/A
	MAP2K6	4	13476	0.24919	#N/A
	TUBA3E	9	44209	0.24938	#N/A
	CRP	3	12941	0.24941	#N/A
	EDRF1	10	41664	0.2496	#N/A
	RAX2	2	18089	0.2496	#N/A
	CST1	4	52416	0.24967	#N/A
	SLC27A3	33	100660	0.24967	#N/A
	LHCGR	5	24697	0.24968	#N/A
	FAM234A	14	57375	0.24977	#N/A
	ACOXL	16	78487	0.24989	#N/A
	GHRL	7	38155	0.24993	#N/A
	MYO6	15	71650	0.25	#N/A
	LYSMD1	3	14685	0.2504	#N/A
	FABP6	4	12779	0.25045	#N/A
	EPHA7	7	27386	0.25052	#N/A
	EIF2S3B	7	38564	0.25053	#N/A
	PGM3	7	25203	0.25065	#N/A
	ZMYM2	6	25308	0.25067	#N/A
	PRR27	5	16176	0.2507	#N/A
	MYLK3	14	46083	0.25071	#N/A
	WDR64	26	86314	0.25076	#N/A
	C3orf67	12	73433	0.2509	#N/A
	OR8A1	4	23663	0.25092	#N/A
	OR3A1	13	80709	0.25097	#N/A
	AGAP9	2	10119	0.25104	#N/A
	PARK7	7	42748	0.25108	#N/A
	PSMB8	3	19025	0.25112	#N/A
	LRP5	20	87185	0.25116	#N/A
	FAM83A	11	47217	0.25119	#N/A
	AKIP1	6	37089	0.25129	#N/A
	GNRH2	3	15026	0.25152	#N/A
	CD80	2	16050	0.25158	#N/A
	TNC	39	153700	0.25162	#N/A
	GPRC5A	9	59850	0.25166	#N/A
	SENP6	14	66457	0.2517	#N/A
	ST6GALNAC5	4	13688	0.25171	#N/A
	APOBEC3H	3	10261	0.2518	#N/A
	ASAH1	17	57504	0.2518	#N/A
	GTF2IRD2B	3	9872.3	0.25183	#N/A
	PRKAR2A	3	17158	0.25184	#N/A
	REXO5	13	46756	0.25193	#N/A
	OR2J3	7	20178	0.25197	#N/A
	CLCA4	18	61129	0.25206	#N/A
	OR11L1	12	40413	0.25208	#N/A
	IRS1	15	78866	0.25216	#N/A
	SPIC	4	12317	0.25222	#N/A
	ASIC4	16	73875	0.25224	#N/A
	SYT4	4	17193	0.25224	#N/A
	PPP4R3A	3	15481	0.25234	#N/A
	IDUA	12	48134	0.25248	#N/A
	FOXN4	11	43710	0.2525	#N/A
	KCNB1	2	16312	0.25262	#N/A
	SERPIND1	10	64801	0.2527	#N/A
	SNURF	12	59342	0.25274	#N/A
	HOXA3	7	30800	0.25277	#N/A
	SPTY2D1	11	55597	0.25283	#N/A
	HS3ST2	3	9800.1	0.25286	#N/A
	CSNK2A1	2	7752.9	0.2529	#N/A
	SLC10A1	11	31657	0.25293	#N/A
	ZNF131	5	21122	0.25302	#N/A
	PLEKHG4	24	93329	0.2534	#N/A
	NTN5	15	72661	0.25346	#N/A
	LGI3	9	23777	0.2535	#N/A
	RNASEH2B	9	40317	0.25353	#N/A
	TOLLIP	7	34134	0.25359	#N/A
	FBXO8	3	15799	0.25385	#N/A
	CD72	5	29432	0.25396	#N/A
	SLCO1B1	8	36890	0.25396	#N/A
	WWP2	12	47656	0.25399	#N/A
	RGS6	6	32245	0.25406	#N/A
	RSPH14	12	48929	0.25408	#N/A
	CSTB	3	16389	0.25414	#N/A
	ANKRD30BL	3	17149	0.25416	#N/A
	POLH	10	48520	0.25416	#N/A
	OXCT1	5	36781	0.25417	#N/A
	CLEC4G	6	36145	0.25419	#N/A
	FAM184B	19	111620	0.25419	#N/A
	RBP3	26	118990	0.25419	#N/A
	EPB41L2	16	63622	0.2542	#N/A
	ATP12A	22	105360	0.25421	#N/A
	URAD	3	12080	0.25425	#N/A
	HTR3E	11	48716	0.25426	#N/A
	ZNF583	2	8479.4	0.2543	#N/A
	BPHL	9	37539	0.25431	#N/A
	TWNK	5	15666	0.25439	#N/A
	TMC3	27	100140	0.25447	#N/A
	KLHDC8A	3	10810	0.25449	#N/A
	SIX2	4	18270	0.2545	#N/A
	ARAP2	29	151700	0.25455	#N/A
	TAS2R3	5	19778	0.25458	#N/A
	SPAG16	5	19947	0.25474	#N/A
	ZBED2	5	30072	0.25478	#N/A
	TAF13	32	145030	0.2548	#N/A
	ZDHHC12	12	55566	0.25487	#N/A
	TNNI2	2	10485	0.25488	#N/A
	CLUAP1	9	33418	0.25509	#N/A
	FBF1	33	119010	0.2551	#N/A
	ID1	7	28655	0.25518	#N/A
	CCDC27	24	102110	0.2552	#N/A
	CHST2	10	64518	0.25521	#N/A
	ZNF302	14	67158	0.25522	#N/A
	KRCC1	7	30066	0.25525	#N/A
	CYP1A2	19	58511	0.25526	#N/A
	ZNF827	9	26369	0.25546	#N/A
	AL139353.1	46	205300	0.25563	#N/A
	PUS7	3	20773	0.2559	#N/A
	PTGDR2	8	24763	0.25591	#N/A
	LRRC36	9	46719	0.25598	#N/A
	OR4M1	12	54424	0.25599	#N/A
	SLC6A3	9	28805	0.25599	#N/A
	KLHL22	5	26400	0.25601	#N/A
	TSPAN16	8	27861	0.25604	#N/A
	CCDC159	5	31722	0.25606	#N/A
	FOXN3	9	31976	0.25606	#N/A
	TYMP	8	27145	0.2561	#N/A
	ITGB6	11	59072	0.25612	#N/A
	CCDC12	4	22307	0.25616	#N/A
	PECR	5	26923	0.25616	#N/A
	LIMS2	10	34523	0.25617	#N/A
	NRIP3	5	27497	0.25627	#N/A
	HIST1H2BB	2	4245.3	0.25632	#N/A
	C2orf42	12	44233	0.25633	#N/A
	GCK	3	12742	0.25633	#N/A
	PANK2	5	16917	0.25643	#N/A
	NPY2R	3	12741	0.2566	#N/A
	SV2B	10	37764	0.2566	#N/A
	MRPS11	3	10217	0.25674	#N/A
	CYTIP	4	11247	0.25691	#N/A
	FTMT	8	31222	0.25691	#N/A
	GLI1	9	40990	0.25706	#N/A
	SPRY4	9	35635	0.25707	#N/A
	NME1-NME2	3	11782	0.25708	#N/A
	PSORS1C1	3	23756	0.25709	#N/A
	C9orf85	2	13812	0.25719	#N/A
	RNF166	4	15543	0.25722	#N/A
	AC005670.2	85	352770	0.25725	#N/A
	LNPK	9	30247	0.25738	#N/A
	ARL6IP6	4	27250	0.2575	#N/A
	RBPMS2	5	28295	0.25754	#N/A
	ZDHHC8	15	56211	0.25759	#N/A
	KDM4A	12	51583	0.25769	#N/A
	MLLT3	7	25381	0.25777	#N/A
	KIF13A	25	139160	0.25782	#N/A
	LMF2	29	108670	0.25786	#N/A
	ABCC5	6	19470	0.25795	#N/A
	MAP9	13	60503	0.25802	#N/A
	PRKCG	4	19382	0.25811	#N/A
	UCMA	6	45957	0.25813	#N/A
	OCEL1	11	49449	0.25831	#N/A
	MT1F	2	19947	0.25834	#N/A
	FLT3	12	48912	0.25836	#N/A
	DMKN	10	41175	0.25841	#N/A
	GMPS	5	37045	0.25844	#N/A
	PAPOLG	4	19371	0.25844	#N/A
	NBPF10	4	15292	0.25846	#N/A
	MTTP	9	43217	0.25855	#N/A
	SCRN3	5	22403	0.25866	#N/A
	ARGFX	6	28124	0.25874	#N/A
	MRPS5	9	35432	0.25885	#N/A
	CENPF	57	232230	0.25893	#N/A
	FOXK2	17	78714	0.25898	#N/A
	CHSY3	8	24144	0.25899	#N/A
	PAX2	5	16520	0.25904	#N/A
	ARL8B	3	11627	0.25909	#N/A
	LARP7	9	47637	0.2592	#N/A
	ADH6	4	11861	0.25923	#N/A
	MRPL3	9	35016	0.25935	#N/A
	ALG5	3	12187	0.25942	#N/A
	MYLIP	4	17621	0.25942	#N/A
	ASH2L	6	45921	0.25945	#N/A
	MCIDAS	7	38524	0.25945	#N/A
	S100A13	5	24485	0.25947	#N/A
	RPH3AL	15	49443	0.25959	#N/A
	ZNF200	8	44014	0.25969	#N/A
	MIDN	9	29638	0.2598	#N/A
	FAM240A	2	13746	0.2599	#N/A
	VSTM2L	7	35841	0.2599	#N/A
	NDOR1	17	78387	0.26009	#N/A
	PDLIM7	11	53304	0.26016	#N/A
	C3orf38	8	32339	0.26017	#N/A
	MYOZ1	4	12120	0.2602	#N/A
	PRDX1	2	4748.6	0.26026	#N/A
	GPAT3	7	38334	0.26029	#N/A
	CCDC158	24	88497	0.26035	#N/A
	FAM160B2	19	71853	0.26046	#N/A
	GFOD2	5	15197	0.26048	#N/A
	COG3	9	37288	0.26056	#N/A
	TMEM230	5	19808	0.26071	#N/A
	SP140	14	73910	0.26076	#N/A
	CNOT3	10	52763	0.26077	#N/A
	TM9SF1	2	14603	0.2608	#N/A
	SF3A2	4	16263	0.26082	#N/A
	FZD6	9	60743	0.26083	#N/A
	FZD2	7	40988	0.26085	#N/A
	KANK1	42	150920	0.26086	#N/A
	TSGA10IP	14	67701	0.26088	#N/A
	VSIR	5	22455	0.26093	#N/A
	NUBP2	10	43908	0.26095	#N/A
	TCF15	2	9105.5	0.26099	#N/A
	ESF1	14	52503	0.26102	#N/A
	WNT2	4	26635	0.26102	#N/A
	SPATA9	20	102890	0.26103	#N/A
	GOLIM4	6	24579	0.26109	#N/A
	SPINT3	3	14905	0.26116	#N/A
	GAR1	6	24818	0.26121	#N/A
	VAV2	16	60912	0.26122	#N/A
	GRAMD1B	12	50669	0.26127	#N/A
	TMOD2	2	4652.2	0.2613	#N/A
	CDHR1	24	92977	0.26137	#N/A
	FAM50B	3	16360	0.26139	#N/A
	PIANP	3	13199	0.26148	#N/A
	CIT	19	74766	0.2615	#N/A
	MTFR1L	3	9584.2	0.26152	#N/A
	KCNJ12	9	30174	0.26166	#N/A
	KCTD4	2	7384.7	0.26167	#N/A
	FANCL	8	35863	0.26172	#N/A
	DNAJC15	2	13322	0.26174	#N/A
	VWA3A	26	113120	0.26182	#N/A
	LIAS	3	17692	0.26201	#N/A
	SLC9A3	8	38813	0.26203	#N/A
	C4orf19	10	42684	0.26205	#N/A
	SEC11A	3	15903	0.26206	#N/A
	IQCD	10	38329	0.26211	#N/A
	PMS2	18	100690	0.26217	#N/A
	GRTP1	19	55034	0.26226	#N/A
	CAPZA1	4	16369	0.26234	#N/A
	ARL14	5	20637	0.26242	#N/A
	ATP4A	10	58715	0.26242	#N/A
	OR5D16	3	8270.4	0.26242	#N/A
	ST8SIA1	4	20161	0.26249	#N/A
	CUEDC1	2	10376	0.26258	#N/A
	HTR1D	5	23149	0.2626	#N/A
	MISP3	14	72531	0.26273	#N/A
	LIN28A	4	11513	0.2628	#N/A
	C1RL	10	44634	0.2629	#N/A
	AC069503.2	23	95130	0.26299	#N/A
	L2HGDH	5	22006	0.26321	#N/A
	C2orf88	3	10036	0.26339	#N/A
	MKX	5	38080	0.2634	#N/A
	AC119396.1	13	58374	0.26347	#N/A
	MAN2C1	28	100720	0.26353	#N/A
	DHRS7C	3	12420	0.26354	#N/A
	OLFM4	7	49766	0.26357	#N/A
	FCGR1A	4	17784	0.26361	#N/A
	NOS1	19	91876	0.26379	#N/A
	DNAH8	80	299230	0.2638	#N/A
	RABGAP1	2	6440.3	0.26383	#N/A
	COPS8	4	15105	0.26385	#N/A
	CLTB	2	5914.7	0.26393	#N/A
	CAP1	7	22546	0.264	#N/A
	DLEC1	38	170080	0.26409	#N/A
	HEBP2	9	42890	0.2643	#N/A
	MAP3K9	14	44693	0.26442	#N/A
	TBC1D9	9	34893	0.26444	#N/A
	RNPS1	4	27487	0.26449	#N/A
	COLGALT1	11	35383	0.26452	#N/A
	MMP15	19	83829	0.26458	#N/A
	KIF12	10	38800	0.26462	#N/A
	LCLAT1	2	5304.3	0.26464	#N/A
	RASGEF1A	2	11241	0.26471	#N/A
	RDX	5	17430	0.26472	#N/A
	CDK3	5	18891	0.26482	#N/A
	OR5R1	14	67296	0.26484	#N/A
	SYNGR2	11	41520	0.26507	#N/A
	FGF23	2	9218.3	0.26513	#N/A
	BRWD1	21	85385	0.26515	#N/A
	ULBP1	6	28021	0.26519	#N/A
	EPS8	11	90572	0.26525	#N/A
	C6orf226	2	8347.1	0.26538	#N/A
	ITGAM	17	61168	0.26553	#N/A
	ADAMTS4	22	78867	0.2656	#N/A
	ATRAID	5	26439	0.26564	#N/A
	DCP1A	5	28369	0.26567	#N/A
	CNTN1	7	28186	0.26568	#N/A
	SPDYC	3	12605	0.26569	#N/A
	TAL2	3	11930	0.26569	#N/A
	RBMXL1	5	40354	0.26586	#N/A
	ACVRL1	6	18573	0.26591	#N/A
	SLC25A22	7	30326	0.26592	#N/A
	SRRM1	14	53827	0.26594	#N/A
	LZIC	2	9739	0.266	#N/A
	NPFFR1	7	36940	0.26602	#N/A
	LCE5A	7	40652	0.26604	#N/A
	MFSD13A	5	15604	0.26608	#N/A
	PPT1	2	7371.6	0.2662	#N/A
	RBM39	5	16880	0.26628	#N/A
	SNX2	6	20854	0.26629	#N/A
	TRIM66	23	111320	0.26637	#N/A
	SPATA6L	86	385060	0.26639	#N/A
	CLEC2D	5	16550	0.26646	#N/A
	NIPAL4	7	33379	0.2665	#N/A
	CPB2	3	7739.9	0.26654	#N/A
	GNPTG	13	48529	0.26655	#N/A
	ANKRD36	39	146990	0.26657	#N/A
	MRGPRX4	8	38571	0.26657	#N/A
	TAF1D	23	120460	0.26664	#N/A
	SYNJ2	26	109160	0.26668	#N/A
	GGTLC2	12	57262	0.26678	#N/A
	GRIN2C	24	113810	0.26688	#N/A
	PJA2	10	29714	0.26689	#N/A
	IP6K3	16	90908	0.26707	#N/A
	SEC23A	4	14355	0.26717	#N/A
	PCK1	11	47990	0.26718	#N/A
	ZNF675	4	22074	0.26738	#N/A
	ABCB10	10	42139	0.26744	#N/A
	LGALS14	4	25131	0.26744	#N/A
	PSKH1	4	16550	0.26757	#N/A
	TBC1D2B	13	64241	0.26757	#N/A
	APOBEC3G	7	46494	0.26759	#N/A
	SC5D	5	25928	0.26767	#N/A
	ZNF529	5	22197	0.26767	#N/A
	TMPRSS11A	10	39168	0.26769	#N/A
	CLIC1	4	11758	0.2677	#N/A
	ZNRF3	14	56244	0.26773	#N/A
	PTCH1	23	70379	0.2679	#N/A
	SLC34A2	11	50775	0.26792	#N/A
	PRKG2	6	23995	0.26802	#N/A
	CRYL1	5	12639	0.26805	#N/A
	ZNF768	4	15346	0.26811	#N/A
	PAICS	6	23296	0.26817	#N/A
	KIF25	15	69803	0.26824	#N/A
	CFAP221	21	68639	0.26833	#N/A
	PLTP	11	39392	0.26833	#N/A
	ATF2	2	6855.7	0.26834	#N/A
	MRPS22	9	35512	0.26839	#N/A
	ABCG5	12	60079	0.26846	#N/A
	NEURL1	5	15781	0.2685	#N/A
	CACNA1S	38	148240	0.26853	#N/A
	GALNT10	10	28752	0.26857	#N/A
	USP15	3	9326	0.26866	#N/A
	TSC22D4	8	32902	0.26874	#N/A
	PPP5C	3	11409	0.26881	#N/A
	NFATC1	26	99248	0.26903	#N/A
	EVI5	16	55362	0.26922	#N/A
	TRAPPC6A	8	26547	0.26922	#N/A
	PCDHB7	18	72369	0.26925	#N/A
	RRH	13	59718	0.26931	#N/A
	MTCL1	54	195560	0.2694	#N/A
	IL36G	3	7708	0.26943	#N/A
	TNFRSF21	7	29849	0.2695	#N/A
	MKKS	10	46137	0.26952	#N/A
	DHCR7	11	54727	0.26957	#N/A
	RFXAP	3	8612.7	0.26959	#N/A
	SNX19	21	103950	0.26967	#N/A
	LCORL	35	158740	0.26979	#N/A
	LRBA	40	162920	0.26996	#N/A
	TRAPPC11	14	61750	0.27	#N/A
	CAAP1	6	23738	0.27002	#N/A
	KIAA0586	29	117590	0.27003	#N/A
	PAN2	11	50054	0.27017	#N/A
	TCIRG1	28	87698	0.27017	#N/A
	LLCFC1	6	27711	0.27018	#N/A
	AJUBA	2	7771.2	0.2703	#N/A
	ADGRL3	17	75911	0.27043	#N/A
	METTL16	5	22199	0.27057	#N/A
	PLEKHA2	5	13689	0.27067	#N/A
	VSIG10	9	41088	0.27069	#N/A
	MMP9	13	45920	0.27083	#N/A
	ING3	2	6486.8	0.27111	#N/A
	NXPE4	18	99961	0.27114	#N/A
	FAM166A	19	95619	0.27119	#N/A
	RETREG2	7	22363	0.2713	#N/A
	SCGB2A1	2	4881.3	0.27137	#N/A
	FGL2	4	12314	0.27138	#N/A
	LIMK2	9	31687	0.27161	#N/A
	ARSI	12	31644	0.27171	#N/A
	ZC3H11A	13	48796	0.27173	#N/A
	ZNF639	4	16566	0.27182	#N/A
	APELA	30	112450	0.27188	#N/A
	CDC26	2	9619.1	0.27188	#N/A
	EWSR1	5	24684	0.27196	#N/A
	COL23A1	19	75305	0.27208	#N/A
	HNF4G	3	10708	0.27211	#N/A
	SBF2	16	56944	0.27214	#N/A
	FAM92B	8	41858	0.27227	#N/A
	RMI2	3	10805	0.27241	#N/A
	STAT3	2	9136.2	0.27251	#N/A
	HSD3B1	9	38117	0.27274	#N/A
	CTAGE1	16	54326	0.27288	#N/A
	WDR35	24	83046	0.27306	#N/A
	AC010542.3	55	234210	0.27307	#N/A
	UBN1	10	54163	0.27308	#N/A
	UQCRB	13	59876	0.2731	#N/A
	CD99	5	15282	0.27312	#N/A
	SOX17	9	57242	0.27314	#N/A
	C16orf89	19	88706	0.27323	#N/A
	USP37	7	37107	0.27334	#N/A
	TTC9B	2	4892.2	0.27341	#N/A
	MNDA	8	35246	0.27343	#N/A
	POLD3	8	48942	0.27345	#N/A
	NECTIN3	8	35935	0.27354	#N/A
	GTF3C1	22	73922	0.27361	#N/A
	ZNF629	4	21204	0.27365	#N/A
	ATG16L2	9	27935	0.27369	#N/A
	GAPT	6	22356	0.27376	#N/A
	C19orf73	3	16034	0.27378	#N/A
	CSNK2A3	13	48404	0.27383	#N/A
	PIGG	17	62361	0.27386	#N/A
	AL136295.4	31	129550	0.27389	#N/A
	PARD6A	5	20030	0.27395	#N/A
	DEFB108B	4	27234	0.27399	#N/A
	AC067968.1	49	233680	0.274	#N/A
	LCE4A	3	11150	0.27414	#N/A
	WDR60	26	105850	0.27423	#N/A
	ACAD9	5	17930	0.27424	#N/A
	NPR3	4	20884	0.27435	#N/A
	PRR3	4	18114	0.27438	#N/A
	CPNE4	3	11348	0.27443	#N/A
	TMTC1	18	79930	0.27457	#N/A
	C1QBP	6	31589	0.27467	#N/A
	C19orf66	2	5275.3	0.27468	#N/A
	ZFP14	4	16313	0.2747	#N/A
	RFPL3	10	31174	0.27472	#N/A
	P3H2	17	55528	0.27477	#N/A
	ALKBH4	7	23466	0.27479	#N/A
	PDZD9	2	19274	0.27482	#N/A
	APLNR	4	15543	0.27484	#N/A
	PNLIPRP2	11	45245	0.27501	#N/A
	CAD	20	77568	0.27503	#N/A
	CEP55	8	33484	0.27507	#N/A
	MAPK9	2	5065	0.27517	#N/A
	PTPN4	6	40149	0.27518	#N/A
	GTF2B	4	24562	0.27523	#N/A
	LONRF1	5	15707	0.27524	#N/A
	ZNF174	6	19714	0.27527	#N/A
	TPRKB	3	10743	0.27531	#N/A
	PRDM5	7	21271	0.27538	#N/A
	FASTK	6	23357	0.2754	#N/A
	KIAA1024	22	104560	0.27551	#N/A
	IPP	4	17895	0.27552	#N/A
	FAM83B	8	35106	0.27553	#N/A
	LIMD2	4	11991	0.27556	#N/A
	CDK20	7	28456	0.27565	#N/A
	ERMN	5	22286	0.27568	#N/A
	RGR	5	25210	0.27574	#N/A
	CES2	10	31258	0.27608	#N/A
	RAB21	3	12957	0.2761	#N/A
	DAXX	8	34556	0.27613	#N/A
	OR52M1	17	86543	0.27627	#N/A
	FZD8	13	45192	0.27651	#N/A
	CARTPT	4	14968	0.27662	#N/A
	CD247	3	14543	0.27664	#N/A
	PLCD3	11	46869	0.2767	#N/A
	C21orf91	4	14514	0.27673	#N/A
	TAF6	11	41075	0.27678	#N/A
	SLITRK1	2	9194.2	0.27689	#N/A
	TBX4	10	45633	0.27692	#N/A
	PCCA	6	35772	0.27696	#N/A
	GLB1L	14	68706	0.27705	#N/A
	LHX9	3	10422	0.27709	#N/A
	BCAS1	16	57159	0.27711	#N/A
	SIRT2	10	54677	0.27716	#N/A
	ERBB2	18	73159	0.27733	#N/A
	FBXL20	2	8246.1	0.27739	#N/A
	SLMAP	7	19183	0.27755	#N/A
	YY1	2	10095	0.27766	#N/A
	FNDC11	7	25612	0.27767	#N/A
	BSPRY	11	45586	0.27771	#N/A
	BAIAP2L1	12	56054	0.27778	#N/A
	SMIM36	3	20964	0.27778	#N/A
	AMMECR1L	3	24790	0.27786	#N/A
	RSPRY1	4	14263	0.2779	#N/A
	LMNTD1	10	56994	0.27795	#N/A
	TIA1	2	24909	0.27797	#N/A
	FOXR1	3	17943	0.27818	#N/A
	RPA2	5	24554	0.27823	#N/A
	NXPH4	2	12846	0.27827	#N/A
	AKR1B10	16	51045	0.27829	#N/A
	NUDT13	14	55641	0.27833	#N/A
	STX7	4	11457	0.27837	#N/A
	ZBTB20	4	32588	0.27844	#N/A
	INPP5B	11	45854	0.27852	#N/A
	NIPSNAP1	3	7806.4	0.27852	#N/A
	THRA	3	9103.8	0.27852	#N/A
	NOTCH2	28	115710	0.27859	#N/A
	CABYR	10	36686	0.27863	#N/A
	ASXL1	28	108120	0.2787	#N/A
	INSRR	24	79581	0.27882	#N/A
	RNFT1	7	26900	0.27882	#N/A
	TDRD15	28	123710	0.27891	#N/A
	ZNF418	17	71491	0.27893	#N/A
	RPAP3	8	25491	0.27917	#N/A
	ABHD16A	6	18121	0.27933	#N/A
	ZNF69	17	59159	0.27934	#N/A
	OR5H14	11	41625	0.27942	#N/A
	UMOD	11	41847	0.27943	#N/A
	MPI	8	34279	0.27953	#N/A
	KCTD8	4	12172	0.27956	#N/A
	CPLX3	2	7931.8	0.27962	#N/A
	ARHGEF37	12	58405	0.27963	#N/A
	DUSP1	3	16322	0.27963	#N/A
	OR8D1	6	31411	0.27966	#N/A
	C3orf62	5	23200	0.27986	#N/A
	PDGFC	3	20068	0.27992	#N/A
	PPP1CB	2	7517.3	0.28004	#N/A
	GANC	17	85393	0.28012	#N/A
	WDR41	17	67059	0.2802	#N/A
	ANKLE2	22	70747	0.28032	#N/A
	ANKRD52	7	36593	0.28054	#N/A
	PIAS4	13	46414	0.28058	#N/A
	KLKB1	19	95344	0.28064	#N/A
	KCNRG	6	25288	0.28066	#N/A
	MYBPC1	6	24322	0.28067	#N/A
	OR1L8	7	23017	0.28074	#N/A
	SIRT3	7	31251	0.28079	#N/A
	VGLL2	5	12281	0.28079	#N/A
	SLC22A4	6	16997	0.28095	#N/A
	GPR55	3	14138	0.28096	#N/A
	PRAMEF20	9	33944	0.28096	#N/A
	ASCC2	14	61891	0.28098	#N/A
	GSK3B	2	5367.9	0.28123	#N/A
	ADAP2	8	28442	0.28127	#N/A
	PDE6C	12	59142	0.28127	#N/A
	APPBP2	2	5002.7	0.28151	#N/A
	ITFG2	2	9025.2	0.28155	#N/A
	IL22	5	22074	0.28163	#N/A
	PRPF18	3	15137	0.28174	#N/A
	SLC20A1	3	8197.7	0.28177	#N/A
	CRNN	8	31669	0.28184	#N/A
	RPF1	14	68126	0.28191	#N/A
	RAB29	2	15690	0.28194	#N/A
	SPATA3	9	33009	0.28195	#N/A
	KCNJ11	2	14058	0.28206	#N/A
	CFAP65	43	125680	0.28207	#N/A
	BHLHA15	2	5467.3	0.28219	#N/A
	CST7	2	11864	0.28222	#N/A
	COA1	65	248060	0.28224	#N/A
	EDNRA	2	16488	0.28224	#N/A
	RIPK2	7	29983	0.28237	#N/A
	ZNF776	4	13874	0.28244	#N/A
	CRAMP1	6	26029	0.28249	#N/A
	AP2B1	2	7804	0.28252	#N/A
	EHBP1L1	27	91632	0.28266	#N/A
	FCN1	10	33046	0.28281	#N/A
	AL121722.1	18	75405	0.28285	#N/A
	UNC93B1	13	142910	0.28289	#N/A
	NLGN1	2	4847.5	0.28292	#N/A
	CROCC2	75	250920	0.28313	#N/A
	OR5B3	5	29657	0.28323	#N/A
	RHOBTB2	12	47707	0.28324	#N/A
	STEAP1B	5	21875	0.28325	#N/A
	ABT1	2	5064.8	0.28336	#N/A
	CTNND1	13	46114	0.2834	#N/A
	TIGD3	2	4856.6	0.28352	#N/A
	COL9A3	34	141050	0.28353	#N/A
	HOXB2	8	45993	0.28354	#N/A
	EFCAB10	3	16536	0.28355	#N/A
	OR10AC1	6	29137	0.28362	#N/A
	ASB17	2	7890.9	0.28366	#N/A
	CNOT4	6	28033	0.28368	#N/A
	SPDYE1	11	38584	0.28372	#N/A
	ADAT1	9	36622	0.28375	#N/A
	MEF2B	4	13151	0.28376	#N/A
	CNST	9	37590	0.2839	#N/A
	BRAP	4	20642	0.28399	#N/A
	PISD	9	38657	0.28408	#N/A
	TCTN3	9	52376	0.28408	#N/A
	AIP	8	29335	0.28428	#N/A
	SRP68	12	69839	0.28428	#N/A
	TRIB2	2	5640	0.28432	#N/A
	NPPA	6	24507	0.28443	#N/A
	KIF11	10	42172	0.28458	#N/A
	ERVFRD-1	5	18652	0.28468	#N/A
	RRAS2	2	7249.2	0.28469	#N/A
	LETM1	12	72870	0.28475	#N/A
	COQ4	8	42548	0.2848	#N/A
	CST8	4	20168	0.28498	#N/A
	INPPL1	11	31615	0.28498	#N/A
	PRSS2	10	31700	0.28503	#N/A
	MEX3D	14	60698	0.28511	#N/A
	VWA7	24	106580	0.28518	#N/A
	SCGN	9	44107	0.28535	#N/A
	ABCC6	27	93086	0.28537	#N/A
	TMIGD2	9	49577	0.28556	#N/A
	ADAT3	7	25873	0.28558	#N/A
	TEX47	8	30344	0.28565	#N/A
	KALRN	28	102790	0.28571	#N/A
	HK3	33	121980	0.28577	#N/A
	TMEM39A	5	15899	0.2858	#N/A
	GAS8	17	74095	0.28589	#N/A
	PRR14	4	13185	0.286	#N/A
	NINL	35	129730	0.28611	#N/A
	TOP2A	13	54354	0.28618	#N/A
	AOC2	17	70089	0.2862	#N/A
	OR2D3	6	33245	0.28628	#N/A
	FAM92A	4	14031	0.2863	#N/A
	APMAP	6	38069	0.28636	#N/A
	PNLIPRP1	6	19102	0.28654	#N/A
	NSRP1	10	42435	0.28655	#N/A
	CCDC175	12	47558	0.28658	#N/A
	TRIM62	7	22664	0.28659	#N/A
	UNC13C	25	103740	0.28661	#N/A
	CDH17	14	51963	0.28662	#N/A
	MRE11	11	43212	0.28669	#N/A
	LRRC18	6	19227	0.2868	#N/A
	C8orf58	5	10134	0.28681	#N/A
	OPA1	11	36436	0.28681	#N/A
	E2F6	4	16222	0.28697	#N/A
	KRTAP23-1	3	12136	0.287	#N/A
	ZNF423	18	62395	0.287	#N/A
	ODAPH	2	6273.1	0.28709	#N/A
	OR6C70	4	16172	0.28717	#N/A
	NRN1L	7	27588	0.28721	#N/A
	PHOX2A	3	9253.7	0.28725	#N/A
	DBI	2	11477	0.28738	#N/A
	LMNTD2	26	118000	0.28742	#N/A
	MCCC1	14	45456	0.28752	#N/A
	ZNF689	2	6630.5	0.28757	#N/A
	FAM192A	2	8082.4	0.28768	#N/A
	OSCAR	5	20252	0.28768	#N/A
	SOGA3	67	274970	0.28778	#N/A
	ZNF770	5	23646	0.28791	#N/A
	HES6	3	10521	0.28798	#N/A
	SUN3	9	44821	0.28798	#N/A
	ZNF428	5	16707	0.28804	#N/A
	SMCHD1	15	55964	0.28806	#N/A
	ZBTB11	9	30911	0.28807	#N/A
	ATP5MC2	2	8596.2	0.28809	#N/A
	ITK	5	23213	0.28812	#N/A
	VKORC1L1	2	10222	0.28814	#N/A
	FBXO45	5	25373	0.28816	#N/A
	LRSAM1	13	40974	0.28837	#N/A
	OR10J5	11	34701	0.28843	#N/A
	NCAPG	12	46338	0.28844	#N/A
	DTX2	6	30396	0.28847	#N/A
	HSF4	5	23226	0.2886	#N/A
	FSCN2	17	70896	0.28867	#N/A
	ARHGAP17	10	40400	0.28878	#N/A
	INPP5D	17	66477	0.28882	#N/A
	ZNF140	6	13225	0.28889	#N/A
	TNKS1BP1	32	132620	0.28903	#N/A
	ASAP2	8	31144	0.28916	#N/A
	STARD9	78	332030	0.28944	#N/A
	AC005832.4	40	169390	0.28945	#N/A
	SPAG4	10	37882	0.28945	#N/A
	MOSPD3	5	18945	0.28952	#N/A
	FBXL16	2	4111.6	0.28961	#N/A
	COG5	17	62569	0.28971	#N/A
	SPPL2C	27	94260	0.28974	#N/A
	TCP11L1	28	124390	0.28977	#N/A
	ADGRL1	15	39983	0.28995	#N/A
	GLT1D1	7	33394	0.28995	#N/A
	MED15	15	50820	0.28999	#N/A
	WDR97	59	236200	0.28999	#N/A
	DUSP2	6	27515	0.29004	#N/A
	SH3TC1	60	245830	0.29009	#N/A
	PCGF5	2	10816	0.2901	#N/A
	TAPT1	10	53282	0.29015	#N/A
	NUDT22	2	16971	0.29019	#N/A
	TTC25	10	51519	0.29019	#N/A
	IGFL4	2	9210.2	0.29022	#N/A
	TMEM254	3	16326	0.29026	#N/A
	ZNF366	6	35827	0.29044	#N/A
	SETD3	4	18910	0.29047	#N/A
	KDM6B	29	123450	0.29067	#N/A
	CAB39L	4	10173	0.29073	#N/A
	FKBP5	5	22344	0.29075	#N/A
	ADORA3	2	8345.4	0.29096	#N/A
	BAALC	2	7192.5	0.29101	#N/A
	PCDHA3	10	42266	0.29111	#N/A
	APBA3	26	99525	0.29113	#N/A
	DZIP1L	17	52968	0.29113	#N/A
	CBL	9	38244	0.29115	#N/A
	SIGIRR	11	44801	0.29116	#N/A
	FBXO3	7	25367	0.29123	#N/A
	ABCB9	7	17993	0.29125	#N/A
	ZNF805	9	42024	0.29131	#N/A
	ADCY6	16	52677	0.29133	#N/A
	IRAK3	17	52532	0.29136	#N/A
	KCNIP2	3	10807	0.29149	#N/A
	ZNF93	9	45215	0.29149	#N/A
	ZNF490	7	27122	0.29162	#N/A
	MRPL48	3	9822.1	0.29167	#N/A
	FGF11	2	5858.7	0.29169	#N/A
	ROBO4	27	108450	0.29169	#N/A
	KIAA1551	32	127970	0.29176	#N/A
	DPYSL5	4	24805	0.29184	#N/A
	EMC10	8	39010	0.29197	#N/A
	ARHGAP19-SLIT1	44	170280	0.29202	#N/A
	TLR6	14	60350	0.29204	#N/A
	RANBP3L	9	31627	0.29209	#N/A
	AMPH	12	51289	0.29212	#N/A
	PDE6D	4	21218	0.29213	#N/A
	MEOX2	6	20940	0.29214	#N/A
	TM7SF2	11	35821	0.29216	#N/A
	KDM4D	4	29931	0.29222	#N/A
	PCDHB13	22	83401	0.29224	#N/A
	AGBL3	23	106290	0.29229	#N/A
	RNPEPL1	8	42750	0.29231	#N/A
	SLC22A18	16	82688	0.29231	#N/A
	NYAP2	8	50074	0.29234	#N/A
	REM2	7	21909	0.29235	#N/A
	STOML2	3	8522.7	0.29237	#N/A
	SOWAHA	14	65596	0.29241	#N/A
	TEP1	55	232340	0.29251	#N/A
	RAD54B	10	42984	0.29265	#N/A
	MAPK10	2	4727	0.29267	#N/A
	FRMD5	7	38399	0.29268	#N/A
	DMXL1	46	182450	0.29271	#N/A
	SLC25A21	8	38781	0.29282	#N/A
	CLOCK	5	16185	0.29288	#N/A
	TOX3	9	47747	0.29288	#N/A
	AC007240.1	24	99747	0.29299	#N/A
	GPR151	10	37597	0.29302	#N/A
	PLRG1	8	29199	0.29302	#N/A
	SPRN	2	6307.8	0.29309	#N/A
	MVB12B	2	7593.9	0.29321	#N/A
	MDH1B	8	26570	0.29327	#N/A
	EPPK1	100	373590	0.29338	#N/A
	PEPD	15	49226	0.29341	#N/A
	STX19	4	16431	0.29352	#N/A
	MAP2K3	14	54297	0.29353	#N/A
	MMRN1	24	148950	0.29371	#N/A
	BMP2K	22	100450	0.29373	#N/A
	GOLGA3	34	109860	0.29405	#N/A
	ZNF155	10	47192	0.29407	#N/A
	EIF3I	3	8518.3	0.29412	#N/A
	ZZEF1	36	128200	0.29413	#N/A
	NKX3-2	10	43725	0.29415	#N/A
	BIN2	10	53622	0.29418	#N/A
	LRRC66	18	64899	0.29444	#N/A
	KLB	11	60131	0.29459	#N/A
	ITGA11	22	88528	0.29468	#N/A
	MCM9	22	104930	0.29472	#N/A
	PSMD13	6	23808	0.29477	#N/A
	OR5AK2	5	19117	0.29489	#N/A
	CFDP1	4	14129	0.2949	#N/A
	GHR	14	55445	0.29491	#N/A
	TDRKH	9	51837	0.29494	#N/A
	ADAD2	26	103520	0.29499	#N/A
	CC2D1A	34	159550	0.29505	#N/A
	TPD52L1	5	23253	0.29505	#N/A
	NRP2	12	49602	0.29511	#N/A
	ORAI1	2	8284.8	0.29514	#N/A
	CHML	11	37498	0.29517	#N/A
	PPP6R3	9	42521	0.29521	#N/A
	KIR3DL2	7	32656	0.29526	#N/A
	HOXA13	7	26581	0.29546	#N/A
	NKX2-6	7	17144	0.29546	#N/A
	B3GALNT1	2	3783.7	0.2955	#N/A
	CCNA1	5	18421	0.29551	#N/A
	WDR37	5	17651	0.2956	#N/A
	UBAP2	23	71100	0.29561	#N/A
	MTBP	21	92303	0.29563	#N/A
	SYVN1	6	24546	0.29583	#N/A
	AL121845.3	28	121230	0.29593	#N/A
	MBD5	17	58376	0.29597	#N/A
	SLC25A13	4	10996	0.296	#N/A
	ALG12	10	41363	0.29602	#N/A
	ATP2C1	5	32940	0.29606	#N/A
	AC109583.3	3	8782.3	0.29612	#N/A
	PRRX1	6	22919	0.29614	#N/A
	DHTKD1	16	80842	0.29619	#N/A
	GTF3C6	2	5639.1	0.29619	#N/A
	CPM	3	13062	0.29625	#N/A
	NLRC3	32	137030	0.29638	#N/A
	BMP7	8	34821	0.29639	#N/A
	GSTO2	5	19223	0.29641	#N/A
	SMIM22	9	38776	0.29673	#N/A
	CATSPER1	15	63328	0.29674	#N/A
	ZIC2	3	10280	0.29678	#N/A
	SNX25	10	41517	0.29683	#N/A
	RNF19B	3	7491.9	0.29686	#N/A
	ENOX1	7	24228	0.29689	#N/A
	PSORS1C2	4	25744	0.29702	#N/A
	BSCL2	6	19940	0.29722	#N/A
	RNF20	8	35118	0.29729	#N/A
	NUP58	6	22436	0.29733	#N/A
	NPHS1	29	135240	0.2974	#N/A
	TMEM116	6	26033	0.2974	#N/A
	NUP205	16	63039	0.29744	#N/A
	CDK5R2	4	16954	0.2975	#N/A
	KHDC1	5	18121	0.29762	#N/A
	DDX4	8	34842	0.29768	#N/A
	TLL1	8	30556	0.29768	#N/A
	ETFB	6	23677	0.29776	#N/A
	ZG16	3	11060	0.29779	#N/A
	SHC1	7	23717	0.29783	#N/A
	ARL10	2	12464	0.29787	#N/A
	RPL18	4	12950	0.29787	#N/A
	KIF6	14	48224	0.29788	#N/A
	CABLES2	11	38454	0.29797	#N/A
	PPM1L	4	22716	0.29802	#N/A
	ZNF329	39	155730	0.29807	#N/A
	NBPF11	12	39252	0.29808	#N/A
	KIAA0319	20	76803	0.2981	#N/A
	SRCIN1	10	35095	0.29813	#N/A
	ELOVL5	3	17301	0.29814	#N/A
	GTF3C5	8	35506	0.29818	#N/A
	LSM14B	4	12143	0.29819	#N/A
	NHLRC4	4	12804	0.29822	#N/A
	ARHGAP40	18	75930	0.29834	#N/A
	BICRAL	12	41800	0.29843	#N/A
	TBC1D10C	7	27014	0.29856	#N/A
	ALOX12B	7	23542	0.29857	#N/A
	BZW2	2	5910.1	0.2988	#N/A
	CLINT1	10	34862	0.29889	#N/A
	FAM193A	21	87612	0.29892	#N/A
	OR52B6	5	20564	0.29901	#N/A
	SLC4A4	18	81530	0.29912	#N/A
	HAO2	10	40797	0.2992	#N/A
	WDR33	6	29810	0.29926	#N/A
	STAG3	12	45752	0.29928	#N/A
	ZNF235	10	42229	0.29928	#N/A
	RASSF8	6	20060	0.29941	#N/A
	CENPB	2	4418.5	0.29952	#N/A
	HMOX1	6	20425	0.29958	#N/A
	CR1L	18	100390	0.29971	#N/A
	EPHB3	11	30694	0.29971	#N/A
	LRRC40	19	78796	0.29978	#N/A
	DHRS11	5	23066	0.2999	#N/A
	COL6A2	37	143170	0.30004	#N/A
	ACSS3	5	19811	0.30007	#N/A
	UVRAG	11	58913	0.30012	#N/A
	SLU7	4	24185	0.30027	#N/A
	TNS3	32	136380	0.30028	#N/A
	PRDX6	2	4588.9	0.30034	#N/A
	CELF1	2	8090.9	0.30036	#N/A
	BRD4	10	39789	0.3005	#N/A
	STAP1	4	14576	0.30052	#N/A
	DNAAF2	12	49707	0.30063	#N/A
	NDUFA3	25	89593	0.30066	#N/A
	ZNF48	6	19822	0.30078	#N/A
	HSPA4L	10	40298	0.30079	#N/A
	HOGA1	8	26283	0.30089	#N/A
	CD101	18	90388	0.3009	#N/A
	HNRNPR	3	10153	0.30114	#N/A
	CGB5	2	7554.2	0.30117	#N/A
	GRN	10	54096	0.30117	#N/A
	HDGF	5	12100	0.30128	#N/A
	CD300E	5	22811	0.30142	#N/A
	DARS2	5	26323	0.30166	#N/A
	PTPRF	26	85958	0.30168	#N/A
	VN1R4	5	14588	0.30173	#N/A
	DDX19A	2	6471.9	0.30181	#N/A
	FAM129C	17	83663	0.30187	#N/A
	SLC39A11	12	48731	0.30189	#N/A
	MIR1227	2	7893.9	0.3019	#N/A
	HHAT	10	41790	0.30192	#N/A
	FKBP1C	4	16171	0.30195	#N/A
	SHMT1	9	57402	0.30198	#N/A
	SLC35G2	6	22846	0.30207	#N/A
	DBX2	8	33311	0.30209	#N/A
	RNF208	6	20532	0.30209	#N/A
	CYP8B1	5	20727	0.30215	#N/A
	RUVBL2	4	12604	0.30234	#N/A
	FAM151A	22	86633	0.30253	#N/A
	CCDC84	5	13125	0.30294	#N/A
	ITGB1BP1	2	4674.2	0.30296	#N/A
	DEFB126	5	17358	0.30299	#N/A
	GALE	6	20215	0.30316	#N/A
	STMN4	3	9456.1	0.30319	#N/A
	PNO1	4	15792	0.30334	#N/A
	COL25A1	3	8576.9	0.30338	#N/A
	NSMAF	10	41629	0.30342	#N/A
	LECT2	3	9272	0.30344	#N/A
	FAM167B	5	25558	0.30356	#N/A
	FAM3B	3	10485	0.30364	#N/A
	FER1L5	22	76742	0.30388	#N/A
	CNOT2	5	14794	0.30393	#N/A
	RAB3B	4	12651	0.30394	#N/A
	ZNF569	2	6093.3	0.30397	#N/A
	TTC31	22	107310	0.30403	#N/A
	RTN4IP1	6	18902	0.30411	#N/A
	PTH2	5	25645	0.30412	#N/A
	CCS	4	16333	0.30415	#N/A
	CPB1	8	38283	0.30415	#N/A
	CHRNA9	11	32633	0.3042	#N/A
	TCF25	54	233810	0.30429	#N/A
	MSI2	4	22873	0.30431	#N/A
	GGN	21	131040	0.30458	#N/A
	EIF1AD	6	28132	0.30459	#N/A
	LPIN2	16	62926	0.30476	#N/A
	NEIL3	14	67232	0.30486	#N/A
	ACTL6B	2	6038.7	0.30491	#N/A
	DAG1	9	44527	0.30491	#N/A
	NME9	6	24258	0.30493	#N/A
	ZNF549	8	43438	0.30498	#N/A
	OLA1	3	7771	0.30502	#N/A
	BACH1	11	46008	0.30506	#N/A
	STAMBPL1	2	5077.4	0.30513	#N/A
	CSF2	2	8295	0.30515	#N/A
	USP10	12	42128	0.30518	#N/A
	WNT7B	4	8643.8	0.30519	#N/A
	LACTB	7	31670	0.30523	#N/A
	SLC41A1	4	12898	0.30524	#N/A
	OR5AP2	7	33892	0.30542	#N/A
	ZIM2	11	53516	0.30543	#N/A
	LEXM	13	58978	0.30553	#N/A
	EMG1	44	169340	0.30566	#N/A
	RABL6	21	84857	0.30572	#N/A
	EED	4	14116	0.30588	#N/A
	GTPBP3	12	42865	0.30597	#N/A
	LRRC69	5	22693	0.30602	#N/A
	CST2	14	53386	0.30604	#N/A
	RND1	4	11503	0.3061	#N/A
	RAD17	11	44993	0.30624	#N/A
	CACNA1E	21	84074	0.30629	#N/A
	STT3B	2	4287.5	0.30648	#N/A
	CDKN1A	5	23562	0.30649	#N/A
	NLRX1	26	87983	0.30649	#N/A
	TAS2R60	4	15050	0.30649	#N/A
	SNX30	5	16523	0.3065	#N/A
	WARS2	8	27611	0.30652	#N/A
	NLRP11	10	57661	0.30662	#N/A
	JRK	20	68627	0.30702	#N/A
	FAM71E1	9	38923	0.30704	#N/A
	MYO3A	30	128250	0.30704	#N/A
	GRAMD2B	6	21488	0.30716	#N/A
	DYRK3	11	31342	0.30725	#N/A
	UBD	4	19176	0.30747	#N/A
	FAM102B	6	23368	0.30752	#N/A
	ARHGEF16	16	62253	0.30753	#N/A
	TRMU	4	12211	0.30754	#N/A
	CUEDC2	4	14949	0.30762	#N/A
	RPGRIP1	15	60760	0.30762	#N/A
	KL	14	66654	0.30764	#N/A
	KLHL3	4	9055.2	0.30769	#N/A
	SLC4A8	3	15835	0.30771	#N/A
	ZNF568	7	15762	0.30779	#N/A
	TPRX1	6	27052	0.3078	#N/A
	SCGB2A2	2	4039.3	0.30786	#N/A
	CDKL4	6	25132	0.3081	#N/A
	ADGRL2	20	89186	0.30815	#N/A
	TP53BP2	19	75417	0.30821	#N/A
	ZBED3	7	28571	0.30825	#N/A
	GMCL1	8	35828	0.30827	#N/A
	CDK4	2	4752.6	0.30828	#N/A
	TREH	15	57437	0.30845	#N/A
	RMDN3	6	17504	0.30878	#N/A
	ZNF135	19	77287	0.30896	#N/A
	ZNF658	6	23222	0.30898	#N/A
	HCRTR1	9	32625	0.30903	#N/A
	AC079447.1	93	422900	0.30908	#N/A
	C7orf57	9	41825	0.30914	#N/A
	PLS1	7	29223	0.30914	#N/A
	CCDC88A	15	68025	0.3093	#N/A
	SGCA	8	31807	0.30933	#N/A
	GBP1	13	46775	0.3095	#N/A
	RXFP2	8	46214	0.30953	#N/A
	ADRA2A	5	17639	0.30958	#N/A
	PYGO2	5	17071	0.30975	#N/A
	KLHL32	2	7364.7	0.30982	#N/A
	ARMH1	9	45217	0.30987	#N/A
	MYO1D	15	53903	0.3099	#N/A
	RUNX1T1	2	3387.6	0.31001	#N/A
	ACTR8	4	17789	0.31003	#N/A
	SSTR3	12	50597	0.31023	#N/A
	DDIT4	3	8510.2	0.31024	#N/A
	B4GALNT4	22	83074	0.31033	#N/A
	VPS8	18	70849	0.31033	#N/A
	KRR1	5	19351	0.31034	#N/A
	MPC2	4	13410	0.31044	#N/A
	CERS5	7	24580	0.31047	#N/A
	NPHP3-ACAD11	146	573110	0.31048	#N/A
	AC026398.1	71	341800	0.31054	#N/A
	SCN7A	33	133630	0.31055	#N/A
	AC008770.2	14	67873	0.31092	#N/A
	ZNF626	7	34597	0.31112	#N/A
	FKTN	9	53421	0.31119	#N/A
	RLBP1	12	54548	0.31124	#N/A
	MED16	28	91196	0.31143	#N/A
	ARL1	3	11538	0.31154	#N/A
	CYP7B1	5	14552	0.31157	#N/A
	CNTNAP2	20	77631	0.31167	#N/A
	EOMES	9	33952	0.3119	#N/A
	PAPOLB	8	38620	0.31198	#N/A
	PER3	30	137870	0.31205	#N/A
	MUC16	302	1158200	0.3122	#N/A
	CDK5RAP1	13	35897	0.31233	#N/A
	FBP2	8	43896	0.31234	#N/A
	PFKP	13	42990	0.31248	#N/A
	NDUFA6	5	19891	0.31255	#N/A
	SLC12A1	14	62245	0.31257	#N/A
	ABCA8	42	170540	0.31267	#N/A
	CCBE1	11	32580	0.31267	#N/A
	HMG20B	5	14840	0.31267	#N/A
	KXD1	4	25120	0.3129	#N/A
	CYHR1	2	4327.1	0.31302	#N/A
	SLC5A4	18	75784	0.31302	#N/A
	DGKG	19	64150	0.31304	#N/A
	WRAP53	7	26385	0.31305	#N/A
	MYADML2	16	64400	0.3133	#N/A
	EGR4	6	21774	0.31335	#N/A
	FLRT1	12	46523	0.31337	#N/A
	C2CD4A	9	37165	0.31338	#N/A
	CD5	11	49416	0.31357	#N/A
	MYOM1	38	158380	0.31366	#N/A
	SHARPIN	11	38276	0.3137	#N/A
	DVL1	23	61206	0.31385	#N/A
	FLII	23	81236	0.31387	#N/A
	MECR	13	54308	0.31391	#N/A
	FERMT1	9	31260	0.31392	#N/A
	G6PC3	3	10972	0.31392	#N/A
	CABS1	2	9418.4	0.31397	#N/A
	THBS2	28	99609	0.31398	#N/A
	CYB5A	2	9426.5	0.31402	#N/A
	ST6GALNAC2	10	42953	0.31405	#N/A
	NT5DC1	6	25488	0.31415	#N/A
	BAZ2A	18	76533	0.31418	#N/A
	CLEC12B	7	22405	0.31423	#N/A
	CKAP2L	13	63210	0.31424	#N/A
	MIXL1	5	17414	0.31433	#N/A
	SHMT2	5	16704	0.31433	#N/A
	ZHX3	11	49564	0.31435	#N/A
	NPC1L1	33	162980	0.31445	#N/A
	CROCC	113	437220	0.31452	#N/A
	SLC25A23	31	132580	0.31453	#N/A
	CNPY3	2	6482.3	0.31458	#N/A
	PPIP5K1	4	9274.4	0.3146	#N/A
	RILP	9	36795	0.31463	#N/A
	MAPK4	6	33500	0.31467	#N/A
	ACTL8	9	28753	0.31478	#N/A
	LOXL3	9	40388	0.31495	#N/A
	SLC2A4RG	10	35806	0.31502	#N/A
	MDM4	8	39114	0.31528	#N/A
	SOCS7	7	30276	0.31566	#N/A
	C15orf41	3	16963	0.31567	#N/A
	SH3RF3	19	73210	0.31569	#N/A
	TREM1	3	13579	0.31593	#N/A
	C11orf68	3	12900	0.31595	#N/A
	TRAF5	6	19131	0.316	#N/A
	NHP2	3	20064	0.31607	#N/A
	MYH6	28	104880	0.3161	#N/A
	TRIM65	19	77968	0.31611	#N/A
	DELE1	9	25892	0.31618	#N/A
	ARL6IP4	7	26874	0.31635	#N/A
	SNTG2	16	62978	0.31639	#N/A
	C19orf67	8	43388	0.31642	#N/A
	CCSER1	14	76036	0.31644	#N/A
	FKRP	10	49775	0.31656	#N/A
	TMEM151B	2	4891.4	0.31669	#N/A
	UTF1	7	17207	0.31673	#N/A
	ALS2	14	47924	0.31684	#N/A
	SPPL2A	9	36783	0.31688	#N/A
	ABAT	8	46597	0.3169	#N/A
	ERBB3	14	57267	0.31692	#N/A
	SGCD	3	12082	0.31704	#N/A
	TMEM102	6	19840	0.31704	#N/A
	CTDSPL	3	11760	0.3171	#N/A
	PPT2-EGFL8	36	126430	0.31713	#N/A
	RNF135	9	42820	0.31721	#N/A
	RBM27	4	12266	0.31724	#N/A
	ALB	6	31252	0.31728	#N/A
	ERN2	15	50151	0.31734	#N/A
	TBC1D15	4	13431	0.31738	#N/A
	TM4SF20	4	19019	0.31738	#N/A
	NIPSNAP3A	4	13907	0.31742	#N/A
	SPATA2L	3	17970	0.31748	#N/A
	FEM1C	2	4768.2	0.31753	#N/A
	CX3CR1	9	45398	0.31758	#N/A
	IGF2BP2	3	9160.4	0.31761	#N/A
	DENND6A	7	21214	0.31764	#N/A
	MICALCL	20	102960	0.31778	#N/A
	CYP27A1	9	35915	0.31781	#N/A
	GLRB	6	21145	0.31783	#N/A
	LIME1	2	8029.4	0.31812	#N/A
	TNFRSF17	6	20453	0.31818	#N/A
	WFDC13	2	9677.7	0.31819	#N/A
	TRIOBP	38	152220	0.31826	#N/A
	OR9A4	8	32818	0.31843	#N/A
	MPG	7	22318	0.31844	#N/A
	SSTR2	2	5241.6	0.31844	#N/A
	ACTBL2	13	65756	0.31848	#N/A
	ROPN1B	6	34846	0.31856	#N/A
	GEMIN6	2	5607.1	0.31866	#N/A
	GSTA3	6	29729	0.31869	#N/A
	HP	9	27433	0.31869	#N/A
	UBE3B	9	25619	0.31875	#N/A
	WDHD1	16	80224	0.3188	#N/A
	PDE7A	4	9456.1	0.31885	#N/A
	RBM20	21	92475	0.31893	#N/A
	SLC11A2	10	50993	0.31897	#N/A
	CLYBL	8	32021	0.31905	#N/A
	SNPH	13	72383	0.31911	#N/A
	MAP4K3	16	74188	0.31919	#N/A
	INPP1	3	11890	0.31939	#N/A
	RGS14	9	46090	0.31942	#N/A
	SCAF11	17	66695	0.31948	#N/A
	LRRC45	9	30284	0.3195	#N/A
	LYAR	10	39335	0.31954	#N/A
	CUX2	19	63644	0.31955	#N/A
	FBRS	24	77666	0.31956	#N/A
	OR5A1	10	36259	0.3197	#N/A
	SNX13	6	26076	0.31975	#N/A
	THEM4	6	35350	0.31981	#N/A
	U2AF2	4	9347.2	0.31987	#N/A
	WAC	2	6314.9	0.31998	#N/A
	ALAD	5	12345	0.32	#N/A
	KIF19	30	98076	0.32	#N/A
	GUCA2A	8	27030	0.32004	#N/A
	RD3	6	26145	0.32005	#N/A
	HIF3A	15	49881	0.3201	#N/A
	NPIPB6	4	10937	0.32011	#N/A
	LENEP	8	25588	0.32014	#N/A
	FBXW8	14	62983	0.32026	#N/A
	MDN1	79	321750	0.32029	#N/A
	UBR1	18	86918	0.32043	#N/A
	C2orf54	13	61735	0.32047	#N/A
	AC009163.4	2	9786	0.3205	#N/A
	ADIPOQ	5	23501	0.32055	#N/A
	ASZ1	6	20550	0.32061	#N/A
	LMF1	19	87389	0.32062	#N/A
	NOD2	39	147790	0.32074	#N/A
	XKR3	8	44613	0.32081	#N/A
	ARRDC4	4	17275	0.32089	#N/A
	CORIN	26	76186	0.32096	#N/A
	MAIP1	4	17531	0.32101	#N/A
	BROX	3	16874	0.32102	#N/A
	RASAL1	18	73388	0.32105	#N/A
	ADAM11	2	6216.4	0.32124	#N/A
	AMN	9	44468	0.32124	#N/A
	HOXD11	5	21404	0.32124	#N/A
	USP38	6	19857	0.32128	#N/A
	OPTN	2	10313	0.32132	#N/A
	C7orf61	3	9894.4	0.32137	#N/A
	WDR6	12	51632	0.32137	#N/A
	CCM2	6	20306	0.3214	#N/A
	TRPC7	6	28253	0.32144	#N/A
	ABCC10	31	118210	0.32145	#N/A
	TFPI	3	12473	0.32146	#N/A
	SLC7A6OS	7	28138	0.32148	#N/A
	CCDC112	5	18403	0.32152	#N/A
	MARK4	8	30766	0.32157	#N/A
	SLC24A1	12	32665	0.32164	#N/A
	CELSR1	61	218620	0.32165	#N/A
	UQCRQ	2	7759.6	0.32165	#N/A
	TBL2	4	15864	0.32166	#N/A
	CHST3	5	13686	0.3217	#N/A
	GLTPD2	8	30412	0.32174	#N/A
	ANKRD13C	3	11672	0.32179	#N/A
	IGDCC3	19	64651	0.32196	#N/A
	AMH	28	101870	0.32206	#N/A
	CYP2J2	10	32255	0.32206	#N/A
	OR9H1P	10	32315	0.32208	#N/A
	ACSM2A	18	50833	0.32209	#N/A
	PRAMEF14	3	6211	0.32212	#N/A
	ZNF735	3	6707.2	0.32213	#N/A
	GP2	8	25037	0.32218	#N/A
	PHGDH	10	39374	0.32218	#N/A
	TNFRSF11B	4	12389	0.32227	#N/A
	HACE1	2	11507	0.32256	#N/A
	LARP4	2	13710	0.32266	#N/A
	KCNS1	7	25146	0.3227	#N/A
	RALGPS2	3	19281	0.32272	#N/A
	BCL2L1	2	5087.2	0.32274	#N/A
	KLHL8	8	20466	0.32276	#N/A
	DSPP	19	92270	0.32281	#N/A
	AK1	4	15952	0.32282	#N/A
	MPZL3	7	34353	0.32283	#N/A
	PRSS21	12	44407	0.32283	#N/A
	AC004706.4	26	90840	0.32284	#N/A
	C1orf189	3	14194	0.32284	#N/A
	SIGLEC5	5	17540	0.32292	#N/A
	SHPRH	18	59838	0.32293	#N/A
	ART5	14	84132	0.32299	#N/A
	TMEM108	10	25580	0.32301	#N/A
	SPRED3	11	50013	0.32302	#N/A
	NBPF19	4	9366.6	0.32312	#N/A
	MINDY1	8	32974	0.32317	#N/A
	TLDC2	8	40637	0.3234	#N/A
	KMO	11	41185	0.32341	#N/A
	OR5H1	14	39374	0.32346	#N/A
	TTC5	5	20074	0.32347	#N/A
	CACNG1	5	16226	0.32361	#N/A
	DUSP8	14	48606	0.3237	#N/A
	SLC4A9	16	56906	0.32372	#N/A
	BEST2	8	32519	0.32392	#N/A
	CDX2	3	7377.4	0.32406	#N/A
	PRIM1	7	23978	0.32411	#N/A
	C1orf109	6	22773	0.32412	#N/A
	TGFBRAP1	9	31023	0.32412	#N/A
	MEF2D	7	21762	0.32418	#N/A
	HSF1	6	18418	0.32425	#N/A
	TM4SF1	2	4092.4	0.32425	#N/A
	EFNA2	2	4521.5	0.3243	#N/A
	PIGC	6	21143	0.3243	#N/A
	PKDCC	9	45111	0.3243	#N/A
	PCDHGB4	13	57840	0.32432	#N/A
	CCDC89	7	31166	0.32436	#N/A
	FOSL2	3	10624	0.32444	#N/A
	OR13F1	8	29093	0.32445	#N/A
	IL17A	3	10615	0.3245	#N/A
	ZSCAN29	18	53487	0.32451	#N/A
	LY6E	2	7175.4	0.32457	#N/A
	PHETA1	5	22061	0.32479	#N/A
	C12orf45	244	919380	0.32481	#N/A
	GATB	13	52891	0.32487	#N/A
	SSC5D	30	130520	0.32496	#N/A
	TIMM17A	2	7757.6	0.32503	#N/A
	NPTX2	5	19743	0.32504	#N/A
	FTCD	20	75245	0.32532	#N/A
	CLCA1	14	49696	0.32538	#N/A
	WFDC5	4	23678	0.32539	#N/A
	GLMP	4	17580	0.3254	#N/A
	ATP10B	28	118240	0.32541	#N/A
	AC009133.6	35	123280	0.32544	#N/A
	FOXJ1	7	24387	0.32544	#N/A
	INPP5J	20	71871	0.32551	#N/A
	VEZT	12	44784	0.32565	#N/A
	MAS1L	12	96748	0.32571	#N/A
	TM4SF5	6	33768	0.32575	#N/A
	MSTO1	8	32073	0.32578	#N/A
	KDELR1	3	9027.7	0.32587	#N/A
	SLITRK3	6	29770	0.32588	#N/A
	LPO	16	57208	0.32589	#N/A
	PPP1R32	17	84646	0.326	#N/A
	PCDH10	3	11304	0.3264	#N/A
	TH	11	45872	0.3264	#N/A
	UBE4B	9	32924	0.3265	#N/A
	LPGAT1	4	10934	0.32655	#N/A
	TMEM80	12	50693	0.32657	#N/A
	CLEC6A	5	34669	0.32659	#N/A
	ZSWIM2	12	60056	0.32663	#N/A
	ZNF433	6	18427	0.32668	#N/A
	PAX8	7	30492	0.32669	#N/A
	CXCL1	4	16575	0.32675	#N/A
	HIPK4	14	56417	0.32677	#N/A
	SLBP	3	15103	0.3269	#N/A
	AHCTF1	38	150730	0.32706	#N/A
	BSND	5	12705	0.32713	#N/A
	METTL2A	5	18457	0.32718	#N/A
	OR52N1	6	19666	0.32718	#N/A
	FBXO40	15	62375	0.32719	#N/A
	STN1	7	22912	0.3273	#N/A
	OR8J3	6	22037	0.32736	#N/A
	IRX6	9	33326	0.32745	#N/A
	GCNT1	6	30684	0.32763	#N/A
	COX7A2	2	4566.9	0.32764	#N/A
	RPIA	2	5677.9	0.32767	#N/A
	SPAG6	3	16544	0.32768	#N/A
	FCRL4	16	56723	0.3277	#N/A
	SYN3	10	32004	0.32776	#N/A
	DDX60L	29	95318	0.32786	#N/A
	WARS	3	7341.3	0.32791	#N/A
	TARSL2	13	47114	0.32797	#N/A
	TMEM131L	26	119710	0.32801	#N/A
	UQCRFS1	3	6261.5	0.3283	#N/A
	SNRNP48	10	28989	0.32836	#N/A
	MED27	3	5515	0.3284	#N/A
	MLC1	5	16307	0.32845	#N/A
	PLXDC1	10	47087	0.32847	#N/A
	ACRV1	7	19479	0.32851	#N/A
	COL26A1	12	47159	0.32853	#N/A
	CXCL8	3	9582.2	0.32855	#N/A
	EXOSC4	3	9681	0.32867	#N/A
	BMP3	8	44767	0.32887	#N/A
	AP1AR	4	18820	0.32898	#N/A
	HMGB2	2	6866.8	0.32945	#N/A
	AMBRA1	8	28431	0.32954	#N/A
	PRKACA	2	5883.1	0.32955	#N/A
	XBP1	6	27889	0.32955	#N/A
	ZNF625-ZNF20	30	124900	0.3296	#N/A
	ALOX15	13	46902	0.32963	#N/A
	DNASE1L3	8	20900	0.32964	#N/A
	MICALL2	46	191320	0.32969	#N/A
	HEPACAM	6	15614	0.32971	#N/A
	MREG	2	7163.2	0.32971	#N/A
	RPL13	5	20903	0.32972	#N/A
	YIF1A	5	17373	0.3298	#N/A
	MYL2	3	7180.6	0.32986	#N/A
	RIPPLY3	5	18503	0.32991	#N/A
	SLC40A1	7	25807	0.32993	#N/A
	ZPBP	6	38931	0.3303	#N/A
	CYB5D2	7	26955	0.33038	#N/A
	PPAT	4	17111	0.33043	#N/A
	QPRT	5	16738	0.33048	#N/A
	MARS2	5	14422	0.33056	#N/A
	MEX3C	5	18802	0.33057	#N/A
	KLK10	8	23639	0.33065	#N/A
	CPSF2	3	8550	0.33068	#N/A
	AP002512.4	8	62622	0.33077	#N/A
	STAMBP	6	20274	0.33079	#N/A
	ALPK3	27	96957	0.33086	#N/A
	NKTR	16	60162	0.33087	#N/A
	MAN1A1	9	58334	0.33091	#N/A
	MAP7D1	11	35212	0.33095	#N/A
	AP000350.4	4	18844	0.33107	#N/A
	TRIP10	9	25851	0.33107	#N/A
	PUM2	7	28946	0.33108	#N/A
	IFIT1	8	22975	0.33118	#N/A
	ZNF641	4	13758	0.33125	#N/A
	CDCP2	10	33173	0.33128	#N/A
	DNMT3B	13	48471	0.33131	#N/A
	CCDC3	5	16786	0.33138	#N/A
	BSPH1	4	19577	0.33177	#N/A
	ZBTB26	2	9166.5	0.33178	#N/A
	NUDT2	5	14110	0.33186	#N/A
	ATF4	7	26384	0.33193	#N/A
	AC008073.3	26	104640	0.33196	#N/A
	DISP3	19	77794	0.332	#N/A
	DHRS7	10	32682	0.3321	#N/A
	USP19	21	62205	0.33211	#N/A
	AL024498.2	86	317750	0.33231	#N/A
	LAMA1	66	254670	0.33239	#N/A
	GOLGA7B	2	9132.4	0.33262	#N/A
	MAN2B2	32	119410	0.33317	#N/A
	TBX5	8	35270	0.3332	#N/A
	VTN	7	21627	0.33334	#N/A
	SOX9	3	8967	0.33335	#N/A
	DAP3	13	63168	0.33341	#N/A
	C1orf53	6	20613	0.33343	#N/A
	CIC	12	33953	0.33347	#N/A
	EBF2	4	17755	0.33348	#N/A
	CRYBA1	4	18293	0.33356	#N/A
	SCN4B	5	10240	0.33367	#N/A
	AC233724.6	5	9990.4	0.33371	#N/A
	FLT3LG	3	9781.9	0.33372	#N/A
	SEC14L2	3	10138	0.33373	#N/A
	ATP1A4	27	105170	0.33378	#N/A
	PIK3CA	2	7741.2	0.33381	#N/A
	SGO1	8	31655	0.33388	#N/A
	MANEA	7	19543	0.33399	#N/A
	GIT2	8	26321	0.33403	#N/A
	TGIF1	5	18015	0.33408	#N/A
	C9orf153	3	9095.4	0.33435	#N/A
	DTX1	4	14178	0.33438	#N/A
	MGAT4A	11	44312	0.33439	#N/A
	NUDT12	8	35920	0.33439	#N/A
	ALDOB	8	31109	0.33452	#N/A
	SLC36A4	12	38042	0.33456	#N/A
	CHRDL2	9	34338	0.33458	#N/A
	EXOSC8	3	18885	0.3346	#N/A
	AUNIP	12	41435	0.33462	#N/A
	MXD1	2	5320.9	0.33462	#N/A
	IL17D	6	23263	0.33468	#N/A
	SELE	12	58043	0.3347	#N/A
	PMPCB	7	29293	0.33477	#N/A
	PDIA3	8	30514	0.33485	#N/A
	OR5J2	11	48465	0.33487	#N/A
	SYDE2	21	78613	0.33494	#N/A
	PLK3	12	32923	0.33501	#N/A
	PTPN11	3	9416	0.33522	#N/A
	ALDH4A1	4	15393	0.33525	#N/A
	OR2Z1	11	27091	0.33537	#N/A
	C2orf74	3	12024	0.33545	#N/A
	ISG20L2	3	15494	0.33545	#N/A
	KDM3A	11	39574	0.3355	#N/A
	DOCK8	43	130170	0.33553	#N/A
	MAP2	18	72991	0.33565	#N/A
	NELL2	10	31723	0.33568	#N/A
	DYM	11	41643	0.33585	#N/A
	SLC22A5	16	59059	0.33587	#N/A
	IGF2BP3	5	21877	0.33588	#N/A
	MPP2	4	31172	0.33594	#N/A
	TBCEL	3	10536	0.33602	#N/A
	EIF2AK3	10	34939	0.33606	#N/A
	SQSTM1	9	33616	0.33606	#N/A
	RTF2	3	8235.2	0.33608	#N/A
	BHLHA9	3	16098	0.33627	#N/A
	KRTAP5-4	3	10284	0.33637	#N/A
	GRIN3B	40	140490	0.33638	#N/A
	STAC3	9	37797	0.33668	#N/A
	TRIM55	12	36684	0.33685	#N/A
	LRRC71	11	48263	0.33686	#N/A
	MYCN	4	10728	0.33692	#N/A
	NUAK1	5	23014	0.33692	#N/A
	PAK5	10	37140	0.33697	#N/A
	FGF6	6	21831	0.33701	#N/A
	MFSD2B	11	39914	0.3371	#N/A
	L3HYPDH	5	15426	0.33714	#N/A
	PHF14	7	27741	0.33724	#N/A
	PCK2	29	106790	0.33726	#N/A
	HENMT1	8	30279	0.33743	#N/A
	SYN2	6	23899	0.33755	#N/A
	TLCD1	4	13367	0.33768	#N/A
	OR9K2	7	27774	0.33771	#N/A
	LRRC8C	2	8513.6	0.33772	#N/A
	CATSPERB	14	46785	0.33821	#N/A
	GSTA5	8	31066	0.33823	#N/A
	ZNF830	5	18215	0.3385	#N/A
	EXOSC3	3	7195.7	0.33855	#N/A
	LRRC30	6	32760	0.33886	#N/A
	MIGA2	5	26352	0.3389	#N/A
	YPEL3	2	13277	0.33896	#N/A
	SYNPR	3	13726	0.33906	#N/A
	UGGT1	21	84650	0.33908	#N/A
	PLAT	10	38130	0.3392	#N/A
	AVEN	12	52527	0.33931	#N/A
	SLC25A33	4	13160	0.33939	#N/A
	EIF2S2	3	5718.4	0.33948	#N/A
	DCTN2	6	24408	0.33949	#N/A
	ZNF485	5	16285	0.33949	#N/A
	MAST2	27	99615	0.33952	#N/A
	HIST1H2BO	2	4417.3	0.33956	#N/A
	RASIP1	9	28545	0.33957	#N/A
	UBAP1	5	15788	0.3396	#N/A
	TANK	6	36213	0.33965	#N/A
	NDUFS6	7	20764	0.33971	#N/A
	SLC35G1	7	19387	0.33971	#N/A
	UBXN4	2	7422.4	0.33974	#N/A
	ZNF691	4	8852.2	0.33978	#N/A
	KEL	16	52759	0.33985	#N/A
	HDGFL2	24	87269	0.33993	#N/A
	CCT4	4	12200	0.33998	#N/A
	SUGP1	3	12030	0.33999	#N/A
	BPIFA2	7	31951	0.34005	#N/A
	ERP29	3	7763.5	0.34005	#N/A
	CCDC114	17	68422	0.34007	#N/A
	HINT2	2	4285.8	0.34011	#N/A
	MOGAT3	15	58418	0.34017	#N/A
	OR5AS1	5	18444	0.34017	#N/A
	ZDHHC17	6	16030	0.34022	#N/A
	VWCE	12	58271	0.34034	#N/A
	ZNF445	11	32812	0.34039	#N/A
	TSNARE1	14	54405	0.34065	#N/A
	OR5M8	14	54287	0.34068	#N/A
	ZNF84	5	19565	0.34072	#N/A
	OR6A2	14	64455	0.34077	#N/A
	CC2D2B	13	68589	0.34091	#N/A
	ZNF836	12	52600	0.34097	#N/A
	UGT3A2	10	38707	0.34099	#N/A
	ZC3H11B	2	4086.3	0.34104	#N/A
	GHRHR	8	22693	0.34107	#N/A
	TNFRSF13C	4	29830	0.34109	#N/A
	NDUFV1	4	9193.8	0.34111	#N/A
	MRAP	3	8011.9	0.34123	#N/A
	POLD1	23	94187	0.34125	#N/A
	ADH5	4	11590	0.34149	#N/A
	COQ9	6	26354	0.34149	#N/A
	FRMD4A	14	41953	0.3415	#N/A
	SOX10	2	5011.9	0.3415	#N/A
	MGAT5B	9	43675	0.34153	#N/A
	GJA4	4	23413	0.3416	#N/A
	WLS	6	17292	0.34174	#N/A
	JUND	4	13312	0.34195	#N/A
	AASDHPPT	3	6140.8	0.34196	#N/A
	ZNF821	4	13477	0.34197	#N/A
	GSTP1	6	15225	0.34207	#N/A
	GGA3	14	52361	0.34211	#N/A
	SLC6A6	7	35570	0.34223	#N/A
	PNOC	2	3940.7	0.34229	#N/A
	SGSM2	23	88493	0.34234	#N/A
	OSR2	6	26231	0.34247	#N/A
	CD300C	5	22040	0.34248	#N/A
	SYCP3	2	4032.8	0.34251	#N/A
	REXO1	28	112260	0.34255	#N/A
	SMKR1	2	6635.7	0.34256	#N/A
	HOXD13	9	36424	0.34261	#N/A
	GPR142	27	89703	0.34276	#N/A
	GIMD1	3	19458	0.34278	#N/A
	FCGBP	67	240800	0.34289	#N/A
	DAP	3	20367	0.34292	#N/A
	AP5Z1	27	100430	0.34295	#N/A
	NPAS4	7	31574	0.34302	#N/A
	SLC9A4	13	59467	0.34302	#N/A
	NEUROG3	3	10350	0.34306	#N/A
	BPIFB6	14	60437	0.34311	#N/A
	MATN4	17	65329	0.34327	#N/A
	UHRF2	4	23865	0.3433	#N/A
	HIST1H4L	3	11973	0.34331	#N/A
	OR10H2	8	30564	0.3434	#N/A
	ZNF579	7	16627	0.34344	#N/A
	NACA	39	140040	0.34347	#N/A
	WDR27	33	131760	0.34354	#N/A
	TBC1D28	5	25221	0.34358	#N/A
	MICU2	9	33113	0.3436	#N/A
	AXDND1	22	81472	0.34369	#N/A
	HMGCLL1	5	21382	0.3437	#N/A
	ATP5MF	2	8043	0.34373	#N/A
	FAM171B	4	10067	0.34375	#N/A
	OBSL1	41	159720	0.34376	#N/A
	FHL3	6	23653	0.34377	#N/A
	OR6B3	14	44594	0.34381	#N/A
	ECD	17	55899	0.34383	#N/A
	HGS	14	48838	0.34383	#N/A
	PRLHR	2	13599	0.34384	#N/A
	BIRC5	2	6723.1	0.34387	#N/A
	BNIPL	7	24267	0.3439	#N/A
	DAGLB	15	60541	0.34392	#N/A
	IL3	3	16793	0.34403	#N/A
	KCNJ16	8	20014	0.34404	#N/A
	PIK3C2B	40	177180	0.34404	#N/A
	RDM1	5	18799	0.34405	#N/A
	ATP9B	23	80060	0.34416	#N/A
	TSC22D1	18	62135	0.34417	#N/A
	VAV3	18	57827	0.34429	#N/A
	FOXE3	7	28096	0.34435	#N/A
	TMIGD1	4	21783	0.34447	#N/A
	EFHB	14	75699	0.34455	#N/A
	TRIM2	3	8274	0.34456	#N/A
	KMT2A	25	84017	0.34457	#N/A
	PRDM10	14	59330	0.34459	#N/A
	RIMBP2	21	78198	0.34461	#N/A
	OR52A1	6	28403	0.34468	#N/A
	SULT1B1	4	14307	0.34472	#N/A
	BANP	6	17560	0.3449	#N/A
	IZUMO3	10	33759	0.34493	#N/A
	CRYGA	6	26557	0.34495	#N/A
	TIMMDC1	7	26181	0.34497	#N/A
	CLDN6	3	10305	0.34499	#N/A
	CPNE9	6	28527	0.34505	#N/A
	NT5M	4	14906	0.34509	#N/A
	GPR148	10	35988	0.3451	#N/A
	RPL14	8	30776	0.3451	#N/A
	STYXL1	6	26688	0.34519	#N/A
	SLC25A51	2	5625	0.3452	#N/A
	NAB2	4	23553	0.34523	#N/A
	RAC3	2	5938.5	0.34527	#N/A
	NSUN2	8	34609	0.3453	#N/A
	GNAT3	7	30672	0.34533	#N/A
	PATZ1	2	4545.1	0.34533	#N/A
	UQCRC1	7	22572	0.34537	#N/A
	GLYATL1	7	15883	0.34538	#N/A
	SCN9A	28	116730	0.34544	#N/A
	TCAP	4	17533	0.3456	#N/A
	PPA2	9	31037	0.34568	#N/A
	EGFLAM	30	96324	0.34573	#N/A
	NID2	41	188000	0.34577	#N/A
	CTDSP1	6	21476	0.34583	#N/A
	USPL1	19	58727	0.34583	#N/A
	ATRN	14	62688	0.34592	#N/A
	HMGXB3	30	127110	0.34603	#N/A
	NKX1-1	11	51125	0.34607	#N/A
	GAL3ST4	11	43611	0.34608	#N/A
	BEND6	3	9151.8	0.34641	#N/A
	CLDN23	6	35677	0.34654	#N/A
	TTC28	32	100860	0.34655	#N/A
	MSC	2	6583.3	0.34681	#N/A
	WDYHV1	3	9145.9	0.34686	#N/A
	NDE1	4	17986	0.34687	#N/A
	TRIM21	9	34028	0.34691	#N/A
	RMC1	12	45036	0.34693	#N/A
	KRT9	7	39920	0.34695	#N/A
	OR4K3	10	36794	0.3472	#N/A
	CD9	4	14513	0.34725	#N/A
	SCEL	11	52752	0.34725	#N/A
	SCN10A	32	125170	0.34735	#N/A
	ERN1	12	54445	0.3474	#N/A
	CNGA1	8	35111	0.34743	#N/A
	TUFT1	9	37553	0.34743	#N/A
	GNLY	9	45186	0.34765	#N/A
	SLC16A1	6	15406	0.34766	#N/A
	SLC25A38	6	31572	0.34772	#N/A
	XPR1	3	11447	0.34784	#N/A
	UBXN6	16	44918	0.34789	#N/A
	SUSD5	13	63342	0.34794	#N/A
	CNOT6L	4	15547	0.34807	#N/A
	FRMPD1	17	88227	0.34814	#N/A
	MUC21	5	15748	0.34816	#N/A
	C18orf32	2	7811.2	0.34832	#N/A
	ZFP3	4	16289	0.34857	#N/A
	COL22A1	42	159680	0.34864	#N/A
	SPATA25	5	25169	0.34864	#N/A
	LRRC2	8	43039	0.34869	#N/A
	PLAC9	7	24988	0.34892	#N/A
	RAP1GAP2	8	19975	0.349	#N/A
	BPI	18	89634	0.34902	#N/A
	SLC6A17	4	16783	0.34905	#N/A
	TPO	22	83314	0.34908	#N/A
	PRR23C	7	38780	0.34917	#N/A
	EPG5	46	175080	0.34921	#N/A
	FAM110C	5	23725	0.34947	#N/A
	MSANTD4	2	6240.6	0.34947	#N/A
	LYRM1	4	16435	0.34948	#N/A
	PLPP1	3	7219.5	0.34949	#N/A
	FAM35A	7	21102	0.34954	#N/A
	ATAD3C	31	99295	0.34959	#N/A
	NUP62	10	32319	0.34974	#N/A
	EID2	2	10908	0.34975	#N/A
	ITPRIP	7	25456	0.34978	#N/A
	SRD5A1	3	14497	0.34982	#N/A
	PDXK	6	20070	0.34983	#N/A
	CSRP1	5	17199	0.34984	#N/A
	HHATL	19	61708	0.34984	#N/A
	NT5C2	5	9604.1	0.34989	#N/A
	GBGT1	18	63816	0.34993	#N/A
	FNDC8	5	24544	0.34995	#N/A
	RMND1	5	13691	0.35001	#N/A
	C19orf81	5	22517	0.35003	#N/A
	KIAA2013	13	61706	0.35003	#N/A
	PTPN5	12	36207	0.35003	#N/A
	RNF43	13	49789	0.35026	#N/A
	AFM	5	19316	0.35027	#N/A
	ERAP2	18	71576	0.35029	#N/A
	BHLHE23	7	25355	0.35041	#N/A
	G6PC	6	12728	0.3505	#N/A
	ANKRD9	3	10937	0.35055	#N/A
	TAAR9	5	23396	0.3506	#N/A
	TRIB3	21	74972	0.35063	#N/A
	KIF26B	49	181000	0.35064	#N/A
	ZNF90	12	40045	0.35081	#N/A
	HOOK3	4	26687	0.35083	#N/A
	AP001931.1	20	83534	0.35085	#N/A
	CNFN	5	17143	0.35091	#N/A
	IMMT	5	24637	0.35106	#N/A
	FAM187A	9	31002	0.35122	#N/A
	HBD	4	16983	0.35123	#N/A
	FBXO27	7	22126	0.35124	#N/A
	PARN	11	41673	0.35126	#N/A
	PCIF1	8	26846	0.35127	#N/A
	TBC1D22A	12	63513	0.3513	#N/A
	PCSK5	28	116610	0.35138	#N/A
	LCP2	13	43766	0.35139	#N/A
	OR56A3	8	25277	0.35146	#N/A
	PLAUR	11	53815	0.3515	#N/A
	AGER	9	42124	0.35161	#N/A
	GLRA3	6	16389	0.35175	#N/A
	AADACL4	8	26806	0.35189	#N/A
	AFAP1L2	24	91909	0.35189	#N/A
	PHB	3	13487	0.35197	#N/A
	C20orf85	7	27811	0.35199	#N/A
	GRXCR2	6	20279	0.352	#N/A
	ORAI2	3	11312	0.35201	#N/A
	ROBO2	12	53599	0.35207	#N/A
	AARS	14	71501	0.35209	#N/A
	CHPF2	28	95427	0.35235	#N/A
	KCNS2	3	11153	0.35247	#N/A
	LTBR	4	18977	0.35248	#N/A
	PCSK4	24	93210	0.35251	#N/A
	DCHS1	63	249390	0.35256	#N/A
	OXGR1	6	23623	0.35258	#N/A
	PPP1R7	7	19379	0.3526	#N/A
	OXER1	17	77743	0.35268	#N/A
	TRIM67	8	25326	0.35271	#N/A
	CLDN5	6	23358	0.35273	#N/A
	EMC9	5	19644	0.35275	#N/A
	TRIM42	18	69311	0.35297	#N/A
	SLC5A11	11	35626	0.353	#N/A
	GRB10	9	37079	0.35308	#N/A
	CENPK	6	18931	0.35324	#N/A
	RGL3	19	64417	0.35327	#N/A
	ASPH	15	62986	0.35335	#N/A
	GALM	10	29007	0.35338	#N/A
	SPDYE5	8	32574	0.35341	#N/A
	ANKRD7	8	34174	0.3536	#N/A
	CCRL2	4	18076	0.35361	#N/A
	DHX35	15	56810	0.35368	#N/A
	OR4X1	7	49106	0.35373	#N/A
	MAVS	6	18956	0.35374	#N/A
	CLDN20	7	31384	0.35383	#N/A
	TARM1	12	55317	0.35384	#N/A
	CS	3	9098.9	0.35388	#N/A
	CERS2	4	15117	0.35396	#N/A
	CAPZA3	12	52064	0.35397	#N/A
	IBSP	5	16727	0.354	#N/A
	CD7	3	19926	0.35409	#N/A
	ADSL	6	16348	0.35411	#N/A
	ATP5F1D	6	15996	0.35411	#N/A
	C4orf45	7	25805	0.35411	#N/A
	FZD7	2	18093	0.35411	#N/A
	TVP23A	45	162420	0.35415	#N/A
	DUXA	6	26016	0.35417	#N/A
	TJP2	21	84026	0.35419	#N/A
	BAP1	8	39871	0.3542	#N/A
	GTF2E1	9	40766	0.35423	#N/A
	TTPA	2	4888.7	0.35427	#N/A
	ZNF541	27	90998	0.3543	#N/A
	HECW2	19	68214	0.35435	#N/A
	SLTM	9	24457	0.35439	#N/A
	CDAN1	25	84121	0.3544	#N/A
	MFNG	9	25233	0.3544	#N/A
	INPP5A	14	46213	0.35452	#N/A
	G6PC2	12	48657	0.35455	#N/A
	CNTN5	20	72820	0.35461	#N/A
	SLC6A18	23	103000	0.35461	#N/A
	SMCP	3	13204	0.35467	#N/A
	HSD17B13	7	28807	0.35468	#N/A
	MCM10	16	67924	0.3548	#N/A
	WEE1	7	53098	0.35481	#N/A
	FUK	36	136050	0.35489	#N/A
	ZNF513	8	30485	0.35492	#N/A
	MB21D2	2	6213.7	0.35498	#N/A
	PRKD2	11	51390	0.35507	#N/A
	OLFML2B	20	86628	0.35509	#N/A
	ZIM3	13	46141	0.35514	#N/A
	SLC10A7	5	22212	0.35515	#N/A
	TNFSF10	3	6429.4	0.35527	#N/A
	TRPV1	10	36948	0.35549	#N/A
	ZNF677	10	33525	0.35556	#N/A
	NLK	5	13461	0.35575	#N/A
	AL583836.1	57	228230	0.35582	#N/A
	PELI3	7	30953	0.35583	#N/A
	KNTC1	33	121620	0.356	#N/A
	ZNF782	13	53303	0.35603	#N/A
	ROPN1L	7	30766	0.35612	#N/A
	TNFRSF4	10	36586	0.35612	#N/A
	CALCRL	2	7497.6	0.35619	#N/A
	TERF2	7	21549	0.35628	#N/A
	NME5	3	7513.7	0.35633	#N/A
	YME1L1	5	20172	0.3564	#N/A
	SYNGAP1	3	9855.4	0.35643	#N/A
	OR10AG1	7	26085	0.35662	#N/A
	GPR33	7	41881	0.35666	#N/A
	SPANXB1	10	33987	0.35671	#N/A
	THEG	11	39945	0.35676	#N/A
	RPS2	3	15703	0.35677	#N/A
	GLS	5	21152	0.35687	#N/A
	AP5B1	15	53089	0.35699	#N/A
	SLC38A4	7	34202	0.35699	#N/A
	DDX10	17	64530	0.35716	#N/A
	KCNJ1	7	24226	0.35716	#N/A
	OTUD3	7	21086	0.35719	#N/A
	MITD1	3	10302	0.3572	#N/A
	IFT22	33	113650	0.35722	#N/A
	FAM205C	4	11396	0.35724	#N/A
	CCDC63	15	55458	0.3574	#N/A
	DEFB124	2	8992.4	0.3574	#N/A
	TMPRSS2	11	51265	0.35745	#N/A
	CD163	12	39136	0.35752	#N/A
	GJC2	8	35302	0.35778	#N/A
	KLHL12	3	8705.6	0.35782	#N/A
	ORM2	6	17724	0.35789	#N/A
	TPPP	2	3297.3	0.35795	#N/A
	KAZALD1	5	24805	0.35801	#N/A
	AMDHD2	11	35208	0.35804	#N/A
	EDDM3A	5	23285	0.35804	#N/A
	RB1	8	27996	0.35815	#N/A
	TNIK	8	30465	0.35816	#N/A
	DGCR8	9	28394	0.35835	#N/A
	FAF1	5	18858	0.35842	#N/A
	CYP11A1	7	31781	0.35843	#N/A
	DZANK1	20	90884	0.35844	#N/A
	HABP2	16	62507	0.35847	#N/A
	CYP2C8	9	34935	0.35857	#N/A
	ANLN	13	46284	0.35862	#N/A
	PHAX	4	18682	0.35867	#N/A
	ZFP36	2	3739.3	0.35871	#N/A
	ICAM4	6	33617	0.35872	#N/A
	MUC3A	81	278170	0.35872	#N/A
	ARSG	8	30834	0.35873	#N/A
	KIAA1522	18	76544	0.35877	#N/A
	EAPP	6	17983	0.35885	#N/A
	ITGA7	28	118530	0.35885	#N/A
	DHRS12	14	51888	0.35896	#N/A
	PLXNA4	24	112940	0.35897	#N/A
	SYNGR4	7	35514	0.35902	#N/A
	TLK2	6	16773	0.35907	#N/A
	GBP5	17	69637	0.35927	#N/A
	LARGE2	20	76222	0.35941	#N/A
	COL11A2	37	112250	0.35959	#N/A
	ITPKC	7	21871	0.35963	#N/A
	ADGRA3	29	101490	0.35967	#N/A
	AJM1	11	54482	0.35969	#N/A
	CCDC15	11	36049	0.35969	#N/A
	DOK2	12	38884	0.35981	#N/A
	ZNF788P	4	17199	0.3599	#N/A
	YIPF2	8	23948	0.35992	#N/A
	METTL21A	11	43996	0.35998	#N/A
	MLANA	2	3909.3	0.35999	#N/A
	GDAP1	4	10503	0.36001	#N/A
	DSCC1	5	20993	0.36002	#N/A
	GATD1	8	27961	0.36003	#N/A
	USP45	19	71321	0.36003	#N/A
	CHD2	14	46970	0.36004	#N/A
	RFX8	14	74325	0.36004	#N/A
	TMED5	2	3839.2	0.36006	#N/A
	SMARCAD1	11	47566	0.36009	#N/A
	CYP2A6	2	5024.9	0.36037	#N/A
	AC120114.5	22	82637	0.36043	#N/A
	PLIN5	19	62915	0.36049	#N/A
	CAPRIN1	2	12973	0.36069	#N/A
	OAS3	26	91724	0.36073	#N/A
	MECOM	11	41543	0.36075	#N/A
	SLC36A1	9	33232	0.36076	#N/A
	STK39	4	12687	0.36076	#N/A
	DNALI1	7	30004	0.36083	#N/A
	CCDC177	15	57556	0.36085	#N/A
	DLX2	3	6298.1	0.36087	#N/A
	BARX1	4	11506	0.36094	#N/A
	RCN1	7	30185	0.36097	#N/A
	RAPGEF3	29	105970	0.36098	#N/A
	CREM	5	21670	0.36099	#N/A
	DEFB135	3	6331.3	0.361	#N/A
	FADS3	5	13166	0.36105	#N/A
	CRYAB	3	8743.9	0.36109	#N/A
	PNP	4	23398	0.3612	#N/A
	FLRT2	10	35695	0.36125	#N/A
	PIP4K2A	3	14335	0.36132	#N/A
	SAC3D1	9	46967	0.36132	#N/A
	ATR	22	78316	0.36139	#N/A
	IQCH	17	62944	0.3614	#N/A
	ATP5PD	2	3352.8	0.36146	#N/A
	PSG9	18	55357	0.36154	#N/A
	PARP6	3	10384	0.36158	#N/A
	ABHD1	6	24085	0.36163	#N/A
	TMEM177	6	34358	0.36164	#N/A
	AP1S3	7	48682	0.36165	#N/A
	DMXL2	28	111190	0.36166	#N/A
	TMED4	5	15916	0.36166	#N/A
	MACO1	2	3748	0.36168	#N/A
	SLC2A6	13	47910	0.3618	#N/A
	C15orf61	6	17377	0.36181	#N/A
	DCAF4L2	8	36935	0.36191	#N/A
	NEDD4	19	88960	0.36195	#N/A
	ZNF665	11	56592	0.36199	#N/A
	AL049839.2	67	284050	0.36217	#N/A
	MFF	10	31431	0.36217	#N/A
	ETFA	4	14872	0.36219	#N/A
	FGF8	3	12125	0.36228	#N/A
	ITGAX	26	72684	0.36231	#N/A
	SHISAL1	3	8341.3	0.36241	#N/A
	MYH4	40	131320	0.36248	#N/A
	PKLR	11	42346	0.36253	#N/A
	TRIM43	3	5363.4	0.36253	#N/A
	TESPA1	9	45538	0.36276	#N/A
	AATK	35	127870	0.36277	#N/A
	MEX3A	4	7971.4	0.36286	#N/A
	DOLK	9	34800	0.36288	#N/A
	SYNPO	20	67710	0.36292	#N/A
	BNIP2	5	13741	0.36294	#N/A
	NFE2	2	6262.5	0.36295	#N/A
	ZNF507	10	37041	0.36295	#N/A
	CABCOCO1	4	9448.4	0.36306	#N/A
	SLC44A1	8	19615	0.36306	#N/A
	NUAK2	13	35965	0.36312	#N/A
	DNAJA3	14	39310	0.36317	#N/A
	SLC52A2	5	26472	0.36323	#N/A
	MCRIP1	2	4835.6	0.36324	#N/A
	CDH24	16	63762	0.36327	#N/A
	TNFSF14	5	17049	0.36329	#N/A
	OR4A5	17	60937	0.36339	#N/A
	OR10Z1	6	22590	0.36343	#N/A
	TMEM97	2	3588.5	0.36354	#N/A
	DPCD	4	14865	0.36356	#N/A
	USP50	8	25410	0.3636	#N/A
	OR10C1	15	64480	0.36375	#N/A
	PI16	9	36858	0.36385	#N/A
	ATG13	11	35905	0.36394	#N/A
	ITPR3	46	159230	0.36405	#N/A
	MMADHC	8	41793	0.36405	#N/A
	SERTAD2	4	17586	0.36418	#N/A
	LETM2	17	68144	0.36421	#N/A
	C16orf72	2	5471.9	0.36437	#N/A
	IMPG1	13	56048	0.36438	#N/A
	MYO1H	19	78152	0.36438	#N/A
	ALDH1A2	5	21096	0.36443	#N/A
	B3GNT5	3	16838	0.36447	#N/A
	SUMF1	115	471030	0.36452	#N/A
	SMAD3	3	7103	0.36456	#N/A
	APOD	7	41198	0.36459	#N/A
	PDGFB	8	28441	0.3647	#N/A
	RPLP2	2	5282.5	0.36475	#N/A
	ABCB1	19	67134	0.36476	#N/A
	NOTCH3	34	123500	0.36482	#N/A
	DUOX1	39	133080	0.36484	#N/A
	ANKRD50	6	34379	0.36499	#N/A
	PTPN3	12	41238	0.36501	#N/A
	HDHD5	3	10380	0.36504	#N/A
	ADORA1	4	16062	0.36506	#N/A
	SLC44A5	10	49533	0.36511	#N/A
	CHMP7	4	10876	0.36522	#N/A
	AC104532.1	36	159300	0.36549	#N/A
	TALDO1	6	14872	0.36568	#N/A
	RHEBL1	2	4872	0.36574	#N/A
	FITM2	4	12087	0.3659	#N/A
	NAP1L4	4	18097	0.36597	#N/A
	ADAMTS19	11	54692	0.36606	#N/A
	CSF2RB	17	47738	0.36607	#N/A
	LDLRAD3	10	32448	0.36619	#N/A
	DGKH	12	40297	0.3662	#N/A
	TMEM86B	11	36309	0.36621	#N/A
	MEIG1	3	9175.7	0.36628	#N/A
	IDH2	5	26736	0.36629	#N/A
	PRSS57	11	36322	0.3663	#N/A
	CARD19	12	39755	0.36632	#N/A
	CLEC11A	8	34401	0.36632	#N/A
	BCO2	17	73561	0.36648	#N/A
	RASL11B	3	11621	0.36655	#N/A
	NPY4R	3	10988	0.36671	#N/A
	CBLC	11	60635	0.36672	#N/A
	PPP1R37	13	43003	0.36676	#N/A
	RANBP2	54	216560	0.36677	#N/A
	FAM46B	6	21940	0.36678	#N/A
	CD8B	4	13174	0.36682	#N/A
	LRRC10B	4	12974	0.36685	#N/A
	FAM46C	7	28943	0.36702	#N/A
	BGLAP	2	8619.2	0.36721	#N/A
	ADAM32	19	59571	0.36722	#N/A
	ATAD3B	30	95558	0.36723	#N/A
	LRRC19	9	34303	0.36732	#N/A
	PHOSPHO1	3	17353	0.36732	#N/A
	NOP16	4	17137	0.36737	#N/A
	ANAPC1	13	59566	0.36738	#N/A
	ZNF154	52	240010	0.3676	#N/A
	DDX27	10	32900	0.36789	#N/A
	BCLAF1	4	12740	0.36794	#N/A
	C19orf38	6	23339	0.36809	#N/A
	DCAF5	9	27685	0.36817	#N/A
	AC099329.3	29	119710	0.36826	#N/A
	RASGEF1C	4	12621	0.36831	#N/A
	CORO1B	7	26860	0.36836	#N/A
	ZG16B	3	5769.1	0.36843	#N/A
	ASGR2	4	10708	0.36846	#N/A
	GCLM	3	5451.7	0.36852	#N/A
	SHKBP1	13	40451	0.36855	#N/A
	TRAF4	7	27755	0.36855	#N/A
	AC092073.1	2	6502.8	0.36871	#N/A
	TNFSF15	6	23712	0.36876	#N/A
	C17orf99	5	25236	0.36878	#N/A
	ZNF273	8	26479	0.3688	#N/A
	NBEAL2	40	140020	0.36881	#N/A
	MTHFSD	14	49873	0.36897	#N/A
	THOC1	6	15506	0.36898	#N/A
	DKK1	7	36092	0.36906	#N/A
	CYP3A4	11	34838	0.36909	#N/A
	SCPEP1	6	13485	0.36909	#N/A
	ACTR5	7	41065	0.36913	#N/A
	ZNF19	2	4914.5	0.36927	#N/A
	BRD3OS	6	29325	0.36936	#N/A
	CCDC110	18	68454	0.36948	#N/A
	ENDOV	8	22664	0.36948	#N/A
	SIAE	9	30298	0.36948	#N/A
	INO80C	9	35423	0.36954	#N/A
	PWWP2B	11	28865	0.36958	#N/A
	TMEM41A	8	49727	0.36962	#N/A
	SH3PXD2B	16	61566	0.36977	#N/A
	PER1	23	78817	0.36982	#N/A
	MVD	12	41241	0.36985	#N/A
	PPP1R2	2	5852.3	0.36985	#N/A
	LARP1B	15	52178	0.36986	#N/A
	INTS14	3	5953.1	0.36991	#N/A
	OR2AT4	10	35824	0.37005	#N/A
	FAM57A	2	7689.2	0.37008	#N/A
	ZWINT	9	40726	0.37008	#N/A
	CALCOCO1	15	61838	0.3701	#N/A
	TAS2R9	10	52332	0.37013	#N/A
	BNIP1	3	8699.4	0.37018	#N/A
	SAMD14	9	32018	0.37018	#N/A
	CIAPIN1	4	13154	0.37022	#N/A
	SEMA4B	19	79918	0.37022	#N/A
	KIF18B	17	70802	0.37043	#N/A
	TMEM50B	22	85593	0.37047	#N/A
	FAM213A	3	11313	0.37048	#N/A
	XPO5	12	32822	0.37052	#N/A
	GFM1	11	56250	0.37075	#N/A
	JPH1	8	23980	0.37082	#N/A
	H1FOO	3	8941.9	0.37086	#N/A
	IPO5	9	30328	0.37098	#N/A
	DHX34	34	115380	0.37099	#N/A
	TCF19	5	26865	0.371	#N/A
	LIPT2	6	20098	0.37103	#N/A
	AGR3	3	8425.7	0.37104	#N/A
	CDRT1	10	42646	0.37107	#N/A
	OR52E4	8	36739	0.37111	#N/A
	KNDC1	34	119010	0.37119	#N/A
	CHRNA6	8	23795	0.37134	#N/A
	ENPP5	6	24489	0.37134	#N/A
	ATL2	5	17146	0.37142	#N/A
	MAP3K2	9	28666	0.37149	#N/A
	CALCOCO2	4	19371	0.37153	#N/A
	ZNF585B	7	22305	0.37168	#N/A
	STAM	7	38825	0.37194	#N/A
	UVSSA	35	99868	0.37196	#N/A
	CRYGC	5	14543	0.37199	#N/A
	HDC	4	12979	0.37208	#N/A
	NPB	7	28954	0.37217	#N/A
	NUDT3	2	5798.9	0.37223	#N/A
	SHISA8	13	47991	0.37229	#N/A
	CYP4F2	19	66420	0.37232	#N/A
	MKS1	17	59404	0.37239	#N/A
	OR11H1	3	10395	0.37244	#N/A
	PDZK1	9	34960	0.37262	#N/A
	CHAD	6	18652	0.37263	#N/A
	PRMT3	8	24782	0.37272	#N/A
	YBEY	5	14313	0.37296	#N/A
	SGCG	4	9272.8	0.37311	#N/A
	DDO	17	68523	0.37324	#N/A
	CMTM8	5	16344	0.37328	#N/A
	SOX12	7	28943	0.37328	#N/A
	AL512506.3	34	141930	0.37339	#N/A
	INCENP	21	76064	0.37376	#N/A
	CCR3	10	39464	0.37385	#N/A
	PELI1	3	11704	0.37406	#N/A
	PRSS51	7	24297	0.37411	#N/A
	RASSF4	16	69123	0.37422	#N/A
	AQP5	7	23516	0.37425	#N/A
	SYNE2	127	448480	0.37429	#N/A
	SEMA4D	14	55792	0.37441	#N/A
	ZNF845	18	56075	0.37441	#N/A
	B3GAT3	5	18598	0.37445	#N/A
	OSGIN1	17	71705	0.37467	#N/A
	TG	71	241120	0.37468	#N/A
	BBOF1	7	29427	0.37472	#N/A
	VPS53	6	14375	0.37479	#N/A
	PAPPA	24	80384	0.37485	#N/A
	TICAM1	17	71162	0.37488	#N/A
	FBXO39	14	53370	0.37489	#N/A
	ARHGAP22	13	44267	0.37491	#N/A
	POTEE	12	61585	0.37492	#N/A
	SERPINA9	11	49399	0.37492	#N/A
	ALDH7A1	5	23600	0.37529	#N/A
	CACYBP	4	17158	0.37532	#N/A
	FAM173B	7	31539	0.37539	#N/A
	ENAH	9	26969	0.37541	#N/A
	MUC13	8	39906	0.37541	#N/A
	OR6K6	7	26211	0.37542	#N/A
	TSPYL5	9	47643	0.37554	#N/A
	SLC48A1	2	6005.7	0.37557	#N/A
	PDGFD	6	15049	0.3756	#N/A
	CCDC34	11	31010	0.37568	#N/A
	NPAS2	10	59192	0.37585	#N/A
	TSKU	6	19973	0.37594	#N/A
	RPS6KL1	10	35455	0.37602	#N/A
	TRAF7	7	21338	0.37608	#N/A
	CYP4F12	24	119770	0.37611	#N/A
	GABRA4	3	11194	0.37621	#N/A
	CTRC	8	20026	0.37626	#N/A
	ZNF180	15	66184	0.3763	#N/A
	RNASEH1	4	10388	0.37631	#N/A
	TTC39C	5	16555	0.37639	#N/A
	FSHB	3	11107	0.37648	#N/A
	TELO2	22	89772	0.37654	#N/A
	FAM13A	15	66085	0.37656	#N/A
	NBEAL1	32	140590	0.37656	#N/A
	EPGN	2	4269.4	0.37666	#N/A
	BAG4	4	17243	0.37671	#N/A
	CLDN18	5	29076	0.37679	#N/A
	MMP10	16	60274	0.3768	#N/A
	IFITM10	6	27701	0.37687	#N/A
	FCRLB	9	33707	0.37695	#N/A
	HSPA5	3	7499	0.37697	#N/A
	RTL10	5	24898	0.37702	#N/A
	BARHL2	6	16681	0.37712	#N/A
	CHAMP1	11	30650	0.37713	#N/A
	OR2T4	17	55686	0.37724	#N/A
	MYO18A	29	103990	0.37731	#N/A
	CARMIL1	22	67977	0.37732	#N/A
	PPP2R5B	2	4691.5	0.37734	#N/A
	TAF3	8	29792	0.37738	#N/A
	ITFG1	7	23199	0.37742	#N/A
	GUF1	13	46792	0.37748	#N/A
	TMEM126A	5	34390	0.3775	#N/A
	TCF12	4	14271	0.37756	#N/A
	RANBP6	9	34482	0.37757	#N/A
	KCTD14	6	19059	0.37761	#N/A
	R3HDM1	12	43051	0.37763	#N/A
	HSD17B11	3	8586.1	0.37764	#N/A
	ATP10A	34	147240	0.37765	#N/A
	EXOC3	9	28256	0.37767	#N/A
	NTN1	4	12989	0.3778	#N/A
	SSH1	17	72942	0.37783	#N/A
	OR2C3	11	35250	0.37788	#N/A
	C1orf87	20	69761	0.37789	#N/A
	CNNM3	15	53612	0.37791	#N/A
	EMILIN3	17	65028	0.37798	#N/A
	MYL10	4	9750.5	0.37799	#N/A
	ZNF552	5	20863	0.37803	#N/A
	RFX1	13	57201	0.37815	#N/A
	PRAMEF15	6	16659	0.37827	#N/A
	NEU2	8	25129	0.37833	#N/A
	PCGF6	5	11292	0.37838	#N/A
	SLCO3A1	8	30184	0.37847	#N/A
	SLC5A7	4	14200	0.37857	#N/A
	ITLN2	9	31027	0.37865	#N/A
	NEK9	16	45799	0.37866	#N/A
	FAT1	80	290920	0.37868	#N/A
	RB1CC1	11	46071	0.37888	#N/A
	CEACAM18	10	33257	0.37889	#N/A
	TRIT1	9	29421	0.37894	#N/A
	DUS4L	4	12909	0.37903	#N/A
	CAPN1	14	43475	0.37906	#N/A
	SMYD4	20	73128	0.37907	#N/A
	WDR43	14	42851	0.37918	#N/A
	JCAD	30	110660	0.37928	#N/A
	PROZ	15	48253	0.37928	#N/A
	C1QTNF7	5	17255	0.37943	#N/A
	RBAK-RBAKDN	5	20669	0.37944	#N/A
	FRAT1	3	8215.5	0.37955	#N/A
	ARHGAP19	5	20376	0.37961	#N/A
	EVPL	55	192140	0.3798	#N/A
	SEC16A	46	163400	0.37987	#N/A
	SLC39A8	3	9399.6	0.37991	#N/A
	BPIFB4	16	48638	0.37996	#N/A
	PITPNA	3	7877.1	0.38	#N/A
	SLC35G3	6	17650	0.38003	#N/A
	TNP2	8	21425	0.38005	#N/A
	ZFP91-CNTF	47	164030	0.38023	#N/A
	SIPA1L2	23	78503	0.38028	#N/A
	SP7	3	4614	0.38029	#N/A
	SLC29A2	10	24377	0.38053	#N/A
	NHLRC1	3	11338	0.3806	#N/A
	PARD3B	31	113600	0.38071	#N/A
	RELT	12	51332	0.38076	#N/A
	UFSP1	3	8393.9	0.3809	#N/A
	GPN1	5	22078	0.38092	#N/A
	ZFYVE9	18	72038	0.38102	#N/A
	TBC1D20	3	5717.5	0.38109	#N/A
	KPNA2	8	35456	0.38112	#N/A
	CMTM3	5	21040	0.3812	#N/A
	RHOBTB3	6	16564	0.38133	#N/A
	VDAC3	3	8856.1	0.38144	#N/A
	DLX3	4	13729	0.38145	#N/A
	HERC1	33	143840	0.38165	#N/A
	LILRB1	33	113590	0.38167	#N/A
	TBX19	4	14476	0.38176	#N/A
	APOA1	4	10174	0.3818	#N/A
	NAALADL1	23	79064	0.38182	#N/A
	ZSCAN32	17	64125	0.38187	#N/A
	RSAD2	6	18247	0.38189	#N/A
	PAM16	3	9370.2	0.38208	#N/A
	AC025263.2	67	303180	0.38232	#N/A
	XIRP2	58	201410	0.38234	#N/A
	RARRES3	4	6086.7	0.38241	#N/A
	PRDM7	15	50438	0.38245	#N/A
	PRDM11	12	36250	0.3826	#N/A
	ZNF282	7	26539	0.38262	#N/A
	SNCAIP	15	63913	0.38266	#N/A
	MOCOS	18	67952	0.3828	#N/A
	RGS11	22	95613	0.38287	#N/A
	ANKDD1B	11	39417	0.38292	#N/A
	C1orf162	3	9673.5	0.38294	#N/A
	NFKBIZ	9	30618	0.38315	#N/A
	OR13C7	12	56230	0.38328	#N/A
	RGL2	7	22389	0.38329	#N/A
	SLC22A7	7	18139	0.38338	#N/A
	MFSD2A	4	6867.1	0.38343	#N/A
	GRID2IP	21	74538	0.38346	#N/A
	OR2K2	8	25734	0.38348	#N/A
	ADO	2	3130.7	0.38378	#N/A
	FRMD8	12	31617	0.38392	#N/A
	C1orf185	6	26208	0.38399	#N/A
	SMG5	13	64604	0.384	#N/A
	KIAA0513	10	28191	0.38407	#N/A
	AZIN2	12	38992	0.38454	#N/A
	WHRN	28	101060	0.38454	#N/A
	PGAP2	6	12337	0.3847	#N/A
	SUFU	5	20158	0.38476	#N/A
	IGSF11	5	14945	0.38484	#N/A
	LRCH1	13	49438	0.38488	#N/A
	YY1AP1	15	63462	0.38494	#N/A
	FAM200B	16	62399	0.38511	#N/A
	ALDH2	4	9063.3	0.38515	#N/A
	KDELC1	3	10645	0.38559	#N/A
	APOL4	13	53030	0.38571	#N/A
	ZNF106	22	80200	0.38584	#N/A
	CXCL11	3	12919	0.38591	#N/A
	C13orf42	8	32897	0.38598	#N/A
	PRKCH	3	10493	0.38609	#N/A
	TAF2	5	17395	0.38611	#N/A
	PIK3AP1	11	37741	0.38622	#N/A
	ATP6V1B2	4	17753	0.3863	#N/A
	ZNF226	17	65771	0.38632	#N/A
	MRPL55	6	32719	0.38633	#N/A
	EVC	34	131790	0.38634	#N/A
	KIAA1217	25	94915	0.38647	#N/A
	CELA3A	3	5932.4	0.38656	#N/A
	ABI2	2	5773.2	0.38658	#N/A
	CACNG4	4	13931	0.38662	#N/A
	SEMA3G	20	57991	0.38664	#N/A
	ARHGAP32	24	72057	0.38665	#N/A
	JHY	12	35125	0.38674	#N/A
	FAM117B	4	11384	0.38679	#N/A
	CFAP73	7	20217	0.38696	#N/A
	MGAT4D	7	19281	0.38697	#N/A
	EXOSC10	11	38351	0.38705	#N/A
	RNF217	6	31638	0.38715	#N/A
	AGO3	2	5099.4	0.38719	#N/A
	F5	35	121020	0.38727	#N/A
	FBXL6	15	63475	0.38728	#N/A
	HPN	3	14111	0.38733	#N/A
	NR1D2	6	27605	0.38734	#N/A
	CWC27	5	13753	0.38748	#N/A
	PEX12	5	21507	0.38754	#N/A
	AC068234.1	55	210850	0.38756	#N/A
	CLEC1A	6	25419	0.38762	#N/A
	OOEP	5	13201	0.38765	#N/A
	SAMD10	6	40329	0.38767	#N/A
	VGF	4	10659	0.38767	#N/A
	HYAL4	11	44969	0.38768	#N/A
	SLC30A10	6	15275	0.38769	#N/A
	OR4F15	13	52599	0.38772	#N/A
	DPM1	3	10727	0.38786	#N/A
	DEF6	5	24942	0.38787	#N/A
	MEI1	16	41719	0.38801	#N/A
	ANP32D	3	9128.6	0.38804	#N/A
	ZSCAN2	6	19488	0.38811	#N/A
	RDH16	7	18640	0.38814	#N/A
	METTL15	6	26482	0.38833	#N/A
	ASRGL1	6	14635	0.38834	#N/A
	AADACL3	15	62648	0.38844	#N/A
	RAB3C	3	5205.2	0.38845	#N/A
	RAD51D	3	8072.5	0.38849	#N/A
	NKAPD1	4	11815	0.38863	#N/A
	WDR46	5	15148	0.38867	#N/A
	SOS1	11	48562	0.38895	#N/A
	TEPSIN	12	51638	0.38901	#N/A
	PCDHB1	12	49457	0.38904	#N/A
	ETV2	7	23948	0.38907	#N/A
	EIF3K	3	13613	0.38917	#N/A
	TMEM60	2	5615.2	0.38929	#N/A
	EGFR	12	41936	0.38931	#N/A
	HIST1H2BM	4	12296	0.38933	#N/A
	HSPA4	3	18941	0.38939	#N/A
	GLI4	4	16400	0.38948	#N/A
	TBX2	9	39454	0.38949	#N/A
	SERINC3	6	19796	0.3896	#N/A
	ECSCR	2	5051.9	0.3897	#N/A
	CHTF8	10	37772	0.38976	#N/A
	RNASE12	4	10408	0.38982	#N/A
	ZNF543	13	45366	0.38986	#N/A
	EMILIN1	15	51690	0.38992	#N/A
	HILPDA	3	10729	0.38995	#N/A
	OR5AR1	5	15615	0.39	#N/A
	WDR86	16	59698	0.39014	#N/A
	AC011455.3	6	26522	0.39025	#N/A
	SLC2A13	5	17898	0.39025	#N/A
	VWF	65	250300	0.39033	#N/A
	MRPS25	2	5802.6	0.39036	#N/A
	C1QB	5	17463	0.39037	#N/A
	TMEM74B	3	11237	0.3904	#N/A
	UNC5C	15	48470	0.3904	#N/A
	CHMP1B	2	3628.4	0.39057	#N/A
	SLC25A30	8	29749	0.39059	#N/A
	ZNF511	2	4147.2	0.39059	#N/A
	ACTR1B	7	28499	0.39067	#N/A
	OR2T12	12	47142	0.39068	#N/A
	C16orf70	5	19194	0.39069	#N/A
	KIF15	27	110420	0.39071	#N/A
	STAC	6	19447	0.39082	#N/A
	IRX4	12	49280	0.39093	#N/A
	PAPD5	5	15353	0.39094	#N/A
	ULK3	5	20409	0.39106	#N/A
	AFAP1	18	53707	0.39125	#N/A
	ZC3H18	15	47344	0.39134	#N/A
	AZGP1	4	11957	0.39149	#N/A
	EIF3A	15	52066	0.3915	#N/A
	CCR10	2	9009.5	0.39152	#N/A
	M1AP	10	30771	0.39152	#N/A
	DHODH	8	25450	0.39156	#N/A
	EQTN	8	19769	0.39165	#N/A
	PDP2	5	12304	0.39165	#N/A
	MASTL	16	67962	0.3917	#N/A
	DUSP22	10	43372	0.39171	#N/A
	IGF2BP1	5	20891	0.39172	#N/A
	CC2D1B	27	99323	0.39184	#N/A
	HNRNPLL	4	12040	0.392	#N/A
	CNTN2	17	74532	0.39205	#N/A
	DRAP1	3	7716.8	0.39208	#N/A
	PLEKHM2	18	70578	0.39208	#N/A
	OPTC	10	39408	0.39213	#N/A
	LAMTOR5	6	27437	0.39216	#N/A
	EVI2A	4	19325	0.39217	#N/A
	NPIPB15	5	11509	0.39219	#N/A
	SYT6	12	31189	0.3922	#N/A
	TMEM168	9	20115	0.39223	#N/A
	PRICKLE1	6	15458	0.39235	#N/A
	AC011604.2	18	72951	0.39253	#N/A
	BRI3BP	6	16541	0.39261	#N/A
	SIRT5	6	15733	0.39271	#N/A
	KRTAP10-8	10	45482	0.39273	#N/A
	MAP3K11	12	50032	0.39275	#N/A
	PLEKHG4B	57	175720	0.39276	#N/A
	TGFBR3	15	69363	0.39276	#N/A
	RSBN1	8	19543	0.39284	#N/A
	AL645922.1	6	21248	0.39285	#N/A
	CPZ	36	124220	0.39286	#N/A
	ZNF576	3	8081.3	0.39286	#N/A
	FNBP1L	4	14951	0.393	#N/A
	CEP128	20	81511	0.39304	#N/A
	FAM189A2	10	27388	0.39314	#N/A
	BMF	4	6935	0.39316	#N/A
	HEY2	7	18833	0.39322	#N/A
	GTDC1	14	47795	0.39336	#N/A
	CPA5	14	44319	0.39337	#N/A
	IGSF10	59	223270	0.39337	#N/A
	BOD1L2	9	38043	0.3935	#N/A
	FKBP15	10	23396	0.39359	#N/A
	BLOC1S3	7	25390	0.39384	#N/A
	DNA2	13	56761	0.39385	#N/A
	ACSM3	16	68335	0.39387	#N/A
	LRRC63	15	44312	0.39393	#N/A
	ZNF300	5	15248	0.39405	#N/A
	B3GNT4	11	32561	0.39413	#N/A
	ATP8A1	4	15802	0.39414	#N/A
	ISL1	3	8525.9	0.39416	#N/A
	KRTAP16-1	12	47546	0.39417	#N/A
	POC5	12	43147	0.39418	#N/A
	ZNF548	4	12107	0.39421	#N/A
	CHRM3	6	19739	0.39423	#N/A
	PADI2	17	59079	0.39424	#N/A
	LILRA2	28	113270	0.39446	#N/A
	CYP4V2	10	29503	0.39447	#N/A
	PCYT1A	4	8152.5	0.3945	#N/A
	CCDC121	9	37189	0.39455	#N/A
	GARS	5	14853	0.39455	#N/A
	KRTAP4-12	3	7019.9	0.39462	#N/A
	TBC1D16	18	93535	0.39464	#N/A
	AHI1	19	90028	0.39474	#N/A
	ASIC3	16	64335	0.39476	#N/A
	FFAR2	9	33031	0.39493	#N/A
	TOP3B	12	46564	0.39511	#N/A
	WDR31	11	44643	0.39511	#N/A
	GNRH1	3	12974	0.39519	#N/A
	TNS1	40	147500	0.39532	#N/A
	AMPD1	16	55733	0.39562	#N/A
	KRT16	22	80873	0.39562	#N/A
	CTBS	11	38452	0.39575	#N/A
	FAM221B	10	30532	0.39575	#N/A
	EIF5	3	14481	0.39598	#N/A
	GRIP2	26	95162	0.39599	#N/A
	PINLYP	6	19551	0.39603	#N/A
	PLK5	7	29400	0.3961	#N/A
	MTCH2	8	29148	0.39615	#N/A
	CGREF1	8	30153	0.3963	#N/A
	AVPR1A	5	20905	0.39631	#N/A
	OR5AC2	4	12420	0.39634	#N/A
	UCKL1	8	26627	0.39634	#N/A
	ZBED8	10	38140	0.39637	#N/A
	GIMAP7	4	13108	0.39645	#N/A
	ZSCAN10	9	36634	0.3966	#N/A
	CALHM1	9	29707	0.39667	#N/A
	YTHDF3	3	6815.2	0.3967	#N/A
	AKR1C1	8	28032	0.39683	#N/A
	ZNF107	8	37327	0.39687	#N/A
	GNG11	2	4322.8	0.39689	#N/A
	AC064853.2	4	12485	0.39704	#N/A
	FUZ	5	9951.6	0.3971	#N/A
	SORL1	32	117490	0.39711	#N/A
	ZNF557	11	38805	0.39715	#N/A
	FAM114A1	14	46863	0.39721	#N/A
	OR7E24	6	14506	0.39722	#N/A
	CCKBR	4	10593	0.39723	#N/A
	IL10RB	5	15798	0.39724	#N/A
	TBX21	5	15678	0.3973	#N/A
	MUS81	10	35794	0.39749	#N/A
	ZNF317	5	19481	0.39749	#N/A
	IGHMBP2	28	101750	0.3975	#N/A
	C9orf64	5	23749	0.39765	#N/A
	SCART1	33	123130	0.39767	#N/A
	LRRC34	8	21332	0.39773	#N/A
	CMTM7	2	11580	0.39778	#N/A
	PDCD4	3	13844	0.39782	#N/A
	PCDHA1	12	52145	0.39784	#N/A
	C17orf67	4	10648	0.39796	#N/A
	HPD	3	12800	0.39798	#N/A
	TP53I11	96	362530	0.39805	#N/A
	BTBD17	3	9978.6	0.39809	#N/A
	DPF3	5	13148	0.39817	#N/A
	ABCB11	19	53040	0.39828	#N/A
	EVPLL	3	14044	0.39838	#N/A
	CCDC59	7	31661	0.39845	#N/A
	SIN3B	11	46857	0.39845	#N/A
	ADAM23	13	50740	0.39873	#N/A
	CD300LF	10	34120	0.39879	#N/A
	ADH1B	8	44903	0.39883	#N/A
	SLC29A4	17	62016	0.39888	#N/A
	SDC4	3	5932.5	0.39898	#N/A
	TSNAXIP1	16	57942	0.39898	#N/A
	PGBD1	13	46518	0.39911	#N/A
	KCNK1	8	24399	0.39927	#N/A
	GAS7	4	11769	0.39934	#N/A
	SLC47A1	9	32166	0.39943	#N/A
	PSME2	3	13068	0.39949	#N/A
	UBE3D	9	33768	0.39954	#N/A
	PRKCA	3	10502	0.39967	#N/A
	ZNF664	5	13828	0.39976	#N/A
	RHBDL1	9	33872	0.39979	#N/A
	MTERF4	71	245810	0.39983	#N/A
	MAP3K21	14	55798	0.39993	#N/A
	NEUROD1	2	3885.8	0.39999	#N/A
	GDF7	11	46114	0.40001	#N/A
	TRHDE	6	17700	0.40006	#N/A
	SAAL1	11	28964	0.40011	#N/A
	SPERT	10	35452	0.40025	#N/A
	LHPP	5	26252	0.4003	#N/A
	POM121L2	14	62735	0.40031	#N/A
	TRMT6	2	3226.6	0.40041	#N/A
	RPL28	3	9663	0.40047	#N/A
	SLC37A1	8	29447	0.40054	#N/A
	DOLPP1	3	5746.1	0.40061	#N/A
	ORM1	7	21705	0.40077	#N/A
	CDH6	4	15627	0.4008	#N/A
	S100A10	2	6806.7	0.40084	#N/A
	OR8G5	5	13437	0.40102	#N/A
	PPCS	2	6241.7	0.40104	#N/A
	NRG1	6	18455	0.40106	#N/A
	PLEKHH3	8	34165	0.40106	#N/A
	NBPF15	15	39601	0.40111	#N/A
	NCF4	12	40907	0.40124	#N/A
	CALML4	5	14953	0.40127	#N/A
	SLCO4C1	10	27698	0.40144	#N/A
	C2orf50	5	20118	0.40154	#N/A
	APOPT1	3	18643	0.40157	#N/A
	AC002310.5	26	99141	0.40161	#N/A
	DCBLD1	9	26458	0.40166	#N/A
	PRELID2	2	4887.2	0.40166	#N/A
	TRPM5	40	114400	0.4017	#N/A
	LFNG	7	25677	0.40174	#N/A
	SRSF2	2	4055.8	0.40187	#N/A
	EMCN	5	38146	0.40189	#N/A
	OR10J4	7	23662	0.40194	#N/A
	PHF21A	7	23935	0.40205	#N/A
	CTU1	3	5456.2	0.40208	#N/A
	KIF5C	2	9168.9	0.40211	#N/A
	CD1A	12	36097	0.40222	#N/A
	NT5DC4	10	42430	0.40222	#N/A
	LAMC3	47	194540	0.40227	#N/A
	NCOR1	19	70833	0.40228	#N/A
	DRD5	8	30276	0.40252	#N/A
	FMNL1	18	82582	0.40253	#N/A
	MTSS1L	9	28408	0.40253	#N/A
	TCF23	4	15919	0.40258	#N/A
	RINL	7	35248	0.4027	#N/A
	USP1	11	30666	0.40278	#N/A
	EEF1E1-BLOC1S5	12	50354	0.40279	#N/A
	SAMD5	5	13273	0.40281	#N/A
	ENDOG	8	37124	0.40292	#N/A
	NELFA	5	16213	0.403	#N/A
	GPN2	4	12086	0.40304	#N/A
	GCKR	18	55016	0.40325	#N/A
	ATOH1	4	16458	0.40328	#N/A
	KLF6	2	3063.4	0.40329	#N/A
	VDR	10	29378	0.40331	#N/A
	SLC29A1	6	22867	0.40348	#N/A
	ANGPT1	4	10430	0.4035	#N/A
	SEMA4F	13	45518	0.40353	#N/A
	MAPKBP1	27	94028	0.40372	#N/A
	BICDL1	5	13706	0.40382	#N/A
	TUBE1	10	27181	0.40384	#N/A
	SLC16A14	3	9576.5	0.40386	#N/A
	PHACTR2	7	22067	0.40398	#N/A
	ACOT8	13	51056	0.40401	#N/A
	MERTK	20	75772	0.40403	#N/A
	HNMT	3	5984.2	0.40406	#N/A
	TSSK3	5	10269	0.40414	#N/A
	SEPHS1	3	7808.5	0.40415	#N/A
	EFNA4	6	16446	0.40422	#N/A
	C6orf132	23	100150	0.40423	#N/A
	CD93	17	64636	0.40423	#N/A
	MFN2	8	29229	0.40425	#N/A
	PPP1R17	4	7694.3	0.40442	#N/A
	CDRT15	3	11804	0.40443	#N/A
	COMMD5	4	17441	0.40443	#N/A
	ASIC2	2	9085.4	0.40445	#N/A
	TNFRSF14	3	10711	0.40445	#N/A
	CHERP	5	12017	0.40456	#N/A
	NDUFB5	4	14288	0.4046	#N/A
	TMEM252	4	19587	0.40472	#N/A
	GJB2	20	68786	0.40481	#N/A
	CEBPZ	15	53290	0.4049	#N/A
	SEMA6A	15	63440	0.40505	#N/A
	FNDC3A	9	31376	0.40511	#N/A
	AFF1	28	103580	0.40512	#N/A
	HYLS1	3	5584.5	0.40516	#N/A
	ALDOA	6	16766	0.40522	#N/A
	DPPA3	3	14080	0.40524	#N/A
	ATP2C2	42	153780	0.40541	#N/A
	IGFALS	16	55102	0.40562	#N/A
	ERCC2	19	46921	0.40581	#N/A
	RCSD1	15	64149	0.40584	#N/A
	GPR31	6	21826	0.40598	#N/A
	P2RX4	10	45397	0.40598	#N/A
	STX8	4	19348	0.40606	#N/A
	MYBPC2	28	127040	0.40607	#N/A
	BCL2A1	2	3805.6	0.40608	#N/A
	NUP50	6	11827	0.40614	#N/A
	ACTN3	25	94276	0.40619	#N/A
	N4BP2	19	67446	0.40628	#N/A
	COLGALT2	15	49843	0.40629	#N/A
	CALR	6	18857	0.40642	#N/A
	MS4A14	14	50705	0.40642	#N/A
	LCE1B	2	6262.9	0.40663	#N/A
	CDC42BPB	15	53610	0.4068	#N/A
	NIF3L1	8	19847	0.40681	#N/A
	ZHX1	6	19045	0.40698	#N/A
	AP2M1	3	7740.1	0.40701	#N/A
	ALOX15B	18	59550	0.40702	#N/A
	GLT8D1	2	8865.1	0.40705	#N/A
	WISP3	9	35817	0.40709	#N/A
	MYH10	18	66226	0.40712	#N/A
	SPATA31D1	43	160020	0.40713	#N/A
	SLFN5	13	51606	0.40722	#N/A
	FUT2	11	48887	0.40724	#N/A
	SH3YL1	7	19510	0.40725	#N/A
	IL15RA	12	44634	0.40728	#N/A
	PEX7	5	14055	0.40731	#N/A
	FPGT	10	34904	0.40736	#N/A
	CLIP3	3	5629.3	0.40746	#N/A
	LRP4	22	71404	0.40747	#N/A
	TMIE	5	12646	0.40752	#N/A
	RBM34	8	24530	0.40755	#N/A
	GALNT12	6	23338	0.40759	#N/A
	TRIM52	3	5065.8	0.40774	#N/A
	RBM12	6	16681	0.40782	#N/A
	CDT1	26	89679	0.40799	#N/A
	KLRB1	5	15043	0.40812	#N/A
	IL12RB2	20	80433	0.40815	#N/A
	IDNK	7	30086	0.40816	#N/A
	BDP1	44	161430	0.40819	#N/A
	GPA33	13	33203	0.4082	#N/A
	CACNB4	5	24727	0.40832	#N/A
	PIGZ	18	49927	0.40835	#N/A
	NSD1	15	45425	0.40852	#N/A
	SCN2A	7	19519	0.40866	#N/A
	ERMP1	94	386650	0.40889	#N/A
	CYTH3	4	8724.7	0.40896	#N/A
	WDR11	12	38987	0.4091	#N/A
	AL049650.1	32	126960	0.40918	#N/A
	RALY	8	32169	0.40931	#N/A
	ENTPD5	5	16363	0.40941	#N/A
	CBLL1	2	5056.7	0.40945	#N/A
	CHD1L	21	64637	0.40948	#N/A
	FGGY	20	63158	0.40958	#N/A
	CTPS1	4	9618.7	0.40965	#N/A
	RNASET2	7	28612	0.40967	#N/A
	LRFN1	6	16978	0.40977	#N/A
	AL359736.1	86	301290	0.40978	#N/A
	HTR3B	13	43625	0.40982	#N/A
	KPTN	7	21185	0.40985	#N/A
	OR6V1	8	24214	0.40985	#N/A
	MTHFD1	16	51211	0.40996	#N/A
	SUSD2	21	63790	0.41003	#N/A
	HTR1E	2	4901.4	0.41004	#N/A
	WNT4	4	6940.5	0.41013	#N/A
	BIRC2	5	15201	0.41015	#N/A
	CPO	7	27277	0.41024	#N/A
	IFIT2	5	21208	0.41025	#N/A
	S1PR3	6	24063	0.41028	#N/A
	YOD1	5	11961	0.41031	#N/A
	NLE1	7	29859	0.41052	#N/A
	PQLC3	8	22650	0.41057	#N/A
	SVOPL	20	64410	0.41076	#N/A
	BORCS6	5	17330	0.41077	#N/A
	COMMD4	4	7084.3	0.41077	#N/A
	HNRNPM	10	29972	0.4109	#N/A
	HJV	6	18183	0.41092	#N/A
	ACOT11	14	42082	0.41098	#N/A
	AC023509.3	3	5534.7	0.41099	#N/A
	ELMO3	17	69515	0.41103	#N/A
	C13orf46	7	27468	0.41109	#N/A
	AC010547.5	87	260860	0.41114	#N/A
	CLDN24	5	12505	0.4112	#N/A
	CYLC2	17	73297	0.4113	#N/A
	C8orf37	5	13738	0.41156	#N/A
	DHPS	5	18729	0.41176	#N/A
	AL139260.3	20	75949	0.41178	#N/A
	S100A16	3	6137.1	0.41178	#N/A
	POR	21	76695	0.41191	#N/A
	BEST4	6	19271	0.41195	#N/A
	C16orf92	4	14283	0.41196	#N/A
	INF2	24	86856	0.41214	#N/A
	MKRN1	8	20927	0.41218	#N/A
	CRYGN	8	31085	0.4122	#N/A
	EIF2B3	8	20239	0.41222	#N/A
	SIPA1L1	20	60368	0.41222	#N/A
	CDH7	7	19467	0.41225	#N/A
	NPRL3	7	19187	0.41226	#N/A
	NOC2L	34	102770	0.41231	#N/A
	CACUL1	3	12189	0.41232	#N/A
	NNMT	6	12908	0.41235	#N/A
	C11orf65	10	45879	0.41248	#N/A
	COL17A1	39	118370	0.41249	#N/A
	RAB4B	2	2886.1	0.41265	#N/A
	FILIP1L	21	62973	0.41273	#N/A
	THEMIS	12	42235	0.41283	#N/A
	BTN3A2	3	7357.1	0.41285	#N/A
	C3orf14	2	6410.9	0.4129	#N/A
	C2orf68	2	7763.3	0.41293	#N/A
	TTLL11	14	46916	0.41295	#N/A
	RASAL2	8	21981	0.413	#N/A
	CPNE8	4	28774	0.41303	#N/A
	PCNX1	21	84070	0.41305	#N/A
	SNAP29	4	14193	0.41306	#N/A
	ABCA2	32	106010	0.4132	#N/A
	SLC12A5	10	34458	0.41322	#N/A
	PRRX2	6	13169	0.41337	#N/A
	GABRA5	3	7923.1	0.41346	#N/A
	OR52J3	8	24654	0.41352	#N/A
	C1orf56	6	17786	0.41354	#N/A
	PPP1R35	7	21112	0.41356	#N/A
	H1FX	3	5021.9	0.41363	#N/A
	MRPS15	9	32716	0.41364	#N/A
	KRT3	20	71208	0.41371	#N/A
	LPP	20	72716	0.41372	#N/A
	USP22	2	4698.6	0.41381	#N/A
	CCDC136	19	84214	0.41388	#N/A
	SPNS2	14	36465	0.41388	#N/A
	DOK5	5	10227	0.41392	#N/A
	PDZRN3	9	39779	0.41396	#N/A
	SCAMP4	9	27782	0.41397	#N/A
	MTDH	8	30303	0.41403	#N/A
	FBXO32	4	11526	0.41414	#N/A
	CNTRL	44	156070	0.41415	#N/A
	ENTHD1	8	33248	0.4142	#N/A
	MUC17	102	374070	0.41423	#N/A
	HIST1H2AC	22	98865	0.41439	#N/A
	STX11	9	31391	0.41453	#N/A
	USF3	28	95509	0.4147	#N/A
	SFRP5	12	47921	0.41474	#N/A
	PNN	10	32610	0.41481	#N/A
	TSSK6	10	39020	0.41491	#N/A
	USHBP1	18	55910	0.41491	#N/A
	LOXL2	13	39998	0.41495	#N/A
	RANBP9	10	28417	0.41495	#N/A
	XKR6	4	8489.7	0.41502	#N/A
	LRRC55	2	4995.6	0.41514	#N/A
	MAU2	3	11203	0.41515	#N/A
	SPOCK2	16	49932	0.41518	#N/A
	UTS2R	6	17776	0.41529	#N/A
	SMIM37	5	21280	0.41543	#N/A
	CHRNB4	10	49829	0.41558	#N/A
	SLCO1C1	7	24612	0.4156	#N/A
	VANGL2	6	15042	0.41569	#N/A
	BCL3	5	19209	0.41572	#N/A
	MED22	5	21339	0.41574	#N/A
	CNGB1	36	113490	0.41578	#N/A
	NT5E	6	21841	0.41585	#N/A
	DRAXIN	11	52588	0.41587	#N/A
	NEMP2	3	8542	0.41594	#N/A
	NCAPG2	23	121120	0.41599	#N/A
	DHRS2	21	79416	0.41602	#N/A
	RNFT2	7	19635	0.41603	#N/A
	C6orf47	5	15628	0.41619	#N/A
	TSPYL4	11	38712	0.41622	#N/A
	FBL	6	17441	0.41624	#N/A
	DNAJC13	29	135870	0.41639	#N/A
	CENPU	11	50391	0.41642	#N/A
	SH3TC2	31	116310	0.41662	#N/A
	ZFAND4	15	53421	0.41667	#N/A
	HPS4	19	85267	0.41668	#N/A
	PIWIL1	4	10152	0.41671	#N/A
	DCLK3	12	49451	0.41672	#N/A
	PRPSAP1	5	14969	0.41686	#N/A
	OR2T8	14	57022	0.4169	#N/A
	RCC1	4	11742	0.4171	#N/A
	OCA2	29	91425	0.41721	#N/A
	KIAA0391	4	19373	0.41725	#N/A
	CALN1	4	10983	0.41731	#N/A
	PDE3A	15	58036	0.41743	#N/A
	KLHL10	7	25239	0.41748	#N/A
	TENM3	27	96979	0.41752	#N/A
	ACTL10	3	12931	0.41755	#N/A
	ART4	10	27329	0.41756	#N/A
	HKDC1	16	66109	0.41759	#N/A
	ABTB1	11	37843	0.41766	#N/A
	SMG7	13	40482	0.41767	#N/A
	CD70	5	13883	0.41776	#N/A
	MICA	6	17799	0.41779	#N/A
	SFTPC	6	22479	0.41781	#N/A
	TCAF1	2	4384.3	0.41783	#N/A
	OR10A3	13	39995	0.41784	#N/A
	USP39	6	24378	0.41792	#N/A
	KIF20B	38	139230	0.41805	#N/A
	CYB561	4	10893	0.41811	#N/A
	OR1A1	6	14201	0.41835	#N/A
	ZNF284	9	27109	0.41841	#N/A
	CCDC195	5	13165	0.41842	#N/A
	AVP	3	12253	0.41846	#N/A
	TNFRSF11A	9	33088	0.41849	#N/A
	ZNF628	14	44386	0.41849	#N/A
	LMLN	4	10989	0.41859	#N/A
	CAPS2	15	49064	0.41861	#N/A
	ATMIN	10	28196	0.41869	#N/A
	DNAI2	13	50469	0.41874	#N/A
	IFNL4	10	29971	0.41875	#N/A
	PTER	7	23001	0.41888	#N/A
	KMT2B	41	128510	0.41891	#N/A
	TOMM70	5	11499	0.41892	#N/A
	STAG1	3	8235.8	0.41901	#N/A
	ABCA3	46	160330	0.41903	#N/A
	HVCN1	5	24048	0.41906	#N/A
	SUMO3	3	11353	0.4191	#N/A
	COG6	8	29442	0.41914	#N/A
	MIR8072	2	4253.3	0.41923	#N/A
	TRIM5	15	58593	0.41945	#N/A
	PYGL	15	63725	0.41948	#N/A
	LMNB1	4	11612	0.41953	#N/A
	PTGIS	19	57569	0.4196	#N/A
	GSDMB	11	31853	0.41963	#N/A
	SH2D7	5	21771	0.41964	#N/A
	AC068946.1	25	100160	0.41972	#N/A
	HYKK	8	34524	0.41979	#N/A
	RPL7A	4	20895	0.4199	#N/A
	FLCN	3	4780.1	0.41994	#N/A
	ZBTB7C	14	49820	0.41998	#N/A
	LHX1	3	18467	0.42005	#N/A
	ATAD2B	14	53892	0.42024	#N/A
	CSMD3	39	129260	0.42026	#N/A
	DNPEP	6	28877	0.4204	#N/A
	SLC5A3	6	19545	0.42062	#N/A
	OR6X1	9	40733	0.42068	#N/A
	BAG6	9	25499	0.42078	#N/A
	UBXN11	21	81834	0.4208	#N/A
	TNFRSF25	4	10287	0.42081	#N/A
	MIOX	12	42117	0.42087	#N/A
	UPP2	10	36998	0.42091	#N/A
	TMEM33	2	4618.7	0.42097	#N/A
	AMOTL2	19	76694	0.4212	#N/A
	NOCT	11	36824	0.42125	#N/A
	PIF1	21	71105	0.42128	#N/A
	SAMD12	4	19705	0.42136	#N/A
	ASB5	5	17127	0.42139	#N/A
	CRLS1	4	15209	0.42146	#N/A
	RPGRIP1L	26	86579	0.42163	#N/A
	ALKBH2	4	14062	0.42174	#N/A
	SIRT7	5	15410	0.42177	#N/A
	TUBGCP6	36	121090	0.4219	#N/A
	DEFB118	5	13468	0.42193	#N/A
	CCDC62	8	38765	0.42195	#N/A
	ISM1	3	11881	0.42202	#N/A
	ABHD4	4	12394	0.42218	#N/A
	SLC35F1	4	11166	0.42219	#N/A
	HCFC1R1	2	4910.5	0.42222	#N/A
	AC008770.3	3	8653.6	0.42233	#N/A
	ABI1	5	16833	0.42242	#N/A
	PARM1	11	45695	0.42255	#N/A
	CCDC105	19	80016	0.42263	#N/A
	POLM	10	38810	0.42271	#N/A
	INSL6	10	31248	0.42289	#N/A
	MCM2	10	41662	0.42293	#N/A
	ABHD10	6	18874	0.423	#N/A
	FUT3	13	46886	0.4231	#N/A
	ABCA4	73	265110	0.42311	#N/A
	RFPL3S	2	3197.1	0.42316	#N/A
	OR11H7	8	21860	0.42325	#N/A
	KCNN1	5	18400	0.42327	#N/A
	FBLN5	6	17801	0.42332	#N/A
	GRID2	4	16724	0.42341	#N/A
	ZNF814	13	41349	0.42346	#N/A
	APOBR	25	65578	0.42349	#N/A
	FOXF2	4	16329	0.42371	#N/A
	HES5	4	11251	0.42378	#N/A
	COL7A1	61	209750	0.42382	#N/A
	MLX	2	4050.1	0.42383	#N/A
	PEX14	12	33704	0.42397	#N/A
	NUP155	11	29914	0.42409	#N/A
	SPACA4	2	8194	0.42411	#N/A
	SNTB1	14	60020	0.42429	#N/A
	PATL1	9	32288	0.42435	#N/A
	CDPF1	2	7801.9	0.42436	#N/A
	ICAM2	4	10158	0.42438	#N/A
	PAK4	12	38203	0.42438	#N/A
	ZNF404	8	34937	0.42441	#N/A
	ESS2	7	22460	0.42446	#N/A
	FAIM2	4	10001	0.42447	#N/A
	C1QTNF2	5	10771	0.4245	#N/A
	GNB2	4	20120	0.42462	#N/A
	SUGCT	9	29084	0.4248	#N/A
	OR51M1	9	38450	0.42486	#N/A
	Z98749.3	4	14646	0.42496	#N/A
	RNF13	3	8268.4	0.42505	#N/A
	SPIDR	21	68466	0.42505	#N/A
	HSD11B2	5	16605	0.42511	#N/A
	SERINC4	6	17886	0.42511	#N/A
	ZSCAN5A	15	51717	0.42511	#N/A
	LURAP1	3	10708	0.42516	#N/A
	THAP10	2	2860.2	0.42517	#N/A
	TRIM44	3	13056	0.42518	#N/A
	GABRD	12	37003	0.42519	#N/A
	HSPD1	3	6864.8	0.4252	#N/A
	BABAM2	4	13100	0.42526	#N/A
	CYP3A7-CYP3A51P	3	13298	0.4253	#N/A
	SATB1	4	15470	0.42536	#N/A
	AC124312.1	31	109770	0.42538	#N/A
	IFI44L	17	73263	0.42547	#N/A
	NUFIP1	6	22210	0.42557	#N/A
	FBXL14	4	14059	0.42561	#N/A
	KATNAL2	10	28710	0.42561	#N/A
	PAGR1	3	4730.7	0.42562	#N/A
	FCER1G	3	12437	0.42566	#N/A
	FSD2	17	47189	0.42573	#N/A
	FKBP6	4	16778	0.42586	#N/A
	FAM210A	2	3316.7	0.42594	#N/A
	SAFB	6	13501	0.42595	#N/A
	TPPP2	9	27248	0.42597	#N/A
	RMDN2	18	79078	0.42599	#N/A
	BPIFB1	13	33536	0.426	#N/A
	TRIP4	7	22074	0.42606	#N/A
	LRRFIP2	16	60386	0.42609	#N/A
	BORCS7-ASMT	34	113720	0.42611	#N/A
	SLC7A1	3	7567.4	0.42611	#N/A
	MXI1	4	10784	0.42618	#N/A
	FUCA2	7	30738	0.42619	#N/A
	AC114490.2	48	196990	0.42625	#N/A
	AIF1L	5	14886	0.42663	#N/A
	CITED4	4	16969	0.42667	#N/A
	FBXO25	4	7564.7	0.42667	#N/A
	SIDT1	17	61369	0.42667	#N/A
	ETV7	9	35463	0.42675	#N/A
	AC011452.1	71	275870	0.42678	#N/A
	CDKAL1	9	32175	0.42688	#N/A
	FOXL2	5	11596	0.42688	#N/A
	PIK3C2G	35	121520	0.42695	#N/A
	COL12A1	44	139900	0.42713	#N/A
	SLC19A2	4	19625	0.42718	#N/A
	OR56A1	4	17627	0.42738	#N/A
	ZNF484	10	30081	0.42747	#N/A
	RABL3	3	8670.4	0.42748	#N/A
	PDS5A	8	29249	0.42751	#N/A
	C8orf48	12	52025	0.42764	#N/A
	ZNF878	5	17033	0.42764	#N/A
	HADHA	9	28082	0.42767	#N/A
	CWC22	16	57492	0.42772	#N/A
	OR4K5	7	18904	0.4278	#N/A
	GSE1	36	114200	0.42782	#N/A
	MUC5B	153	552930	0.42789	#N/A
	AGFG1	5	16847	0.42798	#N/A
	DOCK1	20	65428	0.42811	#N/A
	SP110	12	32736	0.42811	#N/A
	PMVK	6	19336	0.42816	#N/A
	C19orf85	10	38524	0.42829	#N/A
	SREBF1	14	57235	0.42829	#N/A
	TIGD2	5	19517	0.42831	#N/A
	WASHC2C	12	53925	0.42833	#N/A
	OR6C65	5	15180	0.42845	#N/A
	ISCU	3	13607	0.42853	#N/A
	SAE1	5	13395	0.42854	#N/A
	TBCD	22	68052	0.42855	#N/A
	AC091551.1	26	96430	0.42856	#N/A
	NPVF	5	16826	0.42857	#N/A
	TXNDC17	4	14042	0.42862	#N/A
	TRDMT1	5	12780	0.42875	#N/A
	LMBRD1	3	4894.1	0.42877	#N/A
	CYB5R3	6	16777	0.42883	#N/A
	TAF4	5	14014	0.42888	#N/A
	SIRT6	4	15451	0.42896	#N/A
	DLGAP5	10	31191	0.42897	#N/A
	TNFRSF9	6	16886	0.42897	#N/A
	AMIGO1	5	20014	0.42899	#N/A
	SIGLEC1	30	115290	0.42908	#N/A
	IGIP	2	10564	0.4291	#N/A
	ANAPC2	9	26379	0.4293	#N/A
	EML4	8	24027	0.42944	#N/A
	MCAM	12	38551	0.42951	#N/A
	PRH1	3	8380.2	0.42954	#N/A
	GNL3	12	44435	0.42956	#N/A
	SSPN	2	4840.1	0.42957	#N/A
	ATG9A	11	36873	0.42959	#N/A
	KRT36	16	62876	0.42964	#N/A
	AK9	28	82100	0.42966	#N/A
	AMIGO2	2	4341.1	0.42972	#N/A
	NIPAL3	9	29422	0.42981	#N/A
	MYOCOS	4	12421	0.42983	#N/A
	LRRC8D	5	14244	0.42985	#N/A
	SORBS1	19	65643	0.42987	#N/A
	ANKEF1	18	52473	0.42991	#N/A
	AMACR	2	3423.1	0.42994	#N/A
	ITIH3	16	51211	0.43011	#N/A
	MFSD6	6	38234	0.4302	#N/A
	CDYL	8	15453	0.43033	#N/A
	RNASE13	5	11593	0.43033	#N/A
	HLA-DPB1	5	19549	0.43051	#N/A
	UMODL1	57	199820	0.43054	#N/A
	GPR157	4	8181.1	0.43075	#N/A
	NECTIN1	7	51189	0.43075	#N/A
	PLA2R1	37	124360	0.43084	#N/A
	SEMG2	11	34958	0.43084	#N/A
	BUB3	2	4251.4	0.43085	#N/A
	AC092329.3	2	3654.3	0.43089	#N/A
	SGPL1	5	15027	0.43095	#N/A
	IDH3A	6	20263	0.43104	#N/A
	ZNF668	4	11834	0.43109	#N/A
	AC007040.2	2	5648.4	0.43114	#N/A
	OR2G6	8	33297	0.43114	#N/A
	PRKCQ	8	31865	0.43121	#N/A
	VHL	5	17956	0.43128	#N/A
	P2RY13	3	15629	0.43134	#N/A
	ZPBP2	5	18730	0.43145	#N/A
	SLC2A14	7	19760	0.43147	#N/A
	CAND1	6	16194	0.43151	#N/A
	WDR20	3	11182	0.43151	#N/A
	HELB	17	57005	0.4316	#N/A
	CSTF2T	6	18195	0.43161	#N/A
	C5orf51	7	26375	0.43169	#N/A
	CSHL1	20	59951	0.43177	#N/A
	AL590560.1	7	18931	0.43181	#N/A
	RPAIN	3	4937.1	0.43184	#N/A
	CHAC1	11	46442	0.4319	#N/A
	CREB3L3	11	30405	0.43196	#N/A
	SLC16A4	8	22637	0.43205	#N/A
	KIAA0895	7	19965	0.43224	#N/A
	WNK4	19	66669	0.43232	#N/A
	LRP2BP	4	11754	0.43233	#N/A
	OR2M2	10	36608	0.43244	#N/A
	HLA-DQA1	5	17028	0.43248	#N/A
	RECQL5	26	105010	0.43253	#N/A
	ZNF365	6	22517	0.43253	#N/A
	AL360181.3	4	14110	0.43262	#N/A
	BCCIP	8	24385	0.43266	#N/A
	PCDHGA2	24	88674	0.43268	#N/A
	ACACB	46	158650	0.43271	#N/A
	ADPRM	4	15042	0.4328	#N/A
	WNT9A	6	14145	0.4328	#N/A
	HYPK	4	10979	0.43289	#N/A
	CORO7-PAM16	12	48560	0.43297	#N/A
	TGFB1I1	3	12194	0.433	#N/A
	RSPH10B	7	19147	0.43303	#N/A
	RNF216	8	28783	0.4331	#N/A
	SLCO2A1	13	45207	0.43314	#N/A
	DDX51	22	70447	0.43323	#N/A
	CDC37L1	4	10320	0.43334	#N/A
	SLC5A2	13	46181	0.43335	#N/A
	LRRC70	3	6566.1	0.43362	#N/A
	SSTR5	12	32945	0.43368	#N/A
	FYN	6	26658	0.43372	#N/A
	GPATCH2L	7	19224	0.43374	#N/A
	SORBS3	22	84104	0.43378	#N/A
	OMA1	14	44238	0.43387	#N/A
	UTP14C	11	35267	0.43393	#N/A
	SCARB1	9	24668	0.43399	#N/A
	AC006254.1	65	216980	0.434	#N/A
	KRT24	10	47265	0.43416	#N/A
	ZNF554	15	47597	0.4342	#N/A
	PILRB	6	15139	0.43422	#N/A
	SEMA6D	11	36412	0.43437	#N/A
	CTR9	7	19244	0.43443	#N/A
	MTSS1	11	36148	0.4345	#N/A
	INMT-MINDY4	67	250020	0.43454	#N/A
	FCF1	4	15943	0.43461	#N/A
	EZH2	6	19185	0.43462	#N/A
	DPT	9	28845	0.43463	#N/A
	RAET1G	13	62560	0.4348	#N/A
	MARF1	12	44996	0.43486	#N/A
	A3GALT2	18	75237	0.43488	#N/A
	PDE6A	28	100720	0.43493	#N/A
	MBLAC2	4	8791.8	0.43494	#N/A
	UBXN8	10	37584	0.4351	#N/A
	OR6N1	5	29497	0.4352	#N/A
	ZNF653	6	19652	0.43522	#N/A
	NUP98	29	85845	0.43543	#N/A
	NLRP12	24	84188	0.43566	#N/A
	AUH	6	23869	0.43586	#N/A
	PLEK2	5	11793	0.43587	#N/A
	PPP1R3A	18	75559	0.43588	#N/A
	VSIG10L2	28	105190	0.43592	#N/A
	RGSL1	16	47742	0.43593	#N/A
	POLR3E	11	30873	0.43605	#N/A
	ASMT	18	65130	0.43611	#N/A
	B4GALNT2	17	65388	0.43623	#N/A
	THSD1	9	27710	0.43639	#N/A
	DDX50	6	21917	0.43644	#N/A
	ZDHHC20	4	18594	0.43644	#N/A
	ZNF789	9	34505	0.43667	#N/A
	MMP20	16	62123	0.43676	#N/A
	SLC15A5	18	66361	0.4368	#N/A
	MND1	8	22353	0.43695	#N/A
	BLOC1S5-TXNDC5	59	230550	0.437	#N/A
	HCN2	15	81666	0.43701	#N/A
	HSD17B7	3	8225.5	0.43706	#N/A
	BRD9	5	17783	0.43719	#N/A
	APOH	3	11516	0.43729	#N/A
	EXD2	5	19432	0.43732	#N/A
	LYPD4	4	15514	0.43733	#N/A
	TOMM22	2	2798.5	0.43736	#N/A
	CYSRT1	7	31194	0.43737	#N/A
	TOP3A	13	53868	0.43739	#N/A
	ACACA	12	42586	0.43741	#N/A
	HELZ2	88	296210	0.43741	#N/A
	TMEM260	16	44010	0.43759	#N/A
	MFAP3	4	9544.7	0.4377	#N/A
	DLX4	4	15063	0.43775	#N/A
	DLGAP3	8	23752	0.43786	#N/A
	MGST3	3	5305.4	0.43832	#N/A
	FAM214A	15	49665	0.43836	#N/A
	PCDHB12	28	135080	0.4384	#N/A
	FRS2	3	9530.1	0.43844	#N/A
	OR51B6	9	33211	0.43856	#N/A
	F2R	6	14476	0.4388	#N/A
	FOXO1	10	24595	0.43881	#N/A
	CTDP1	14	50591	0.43882	#N/A
	SPACA7	6	11807	0.43892	#N/A
	RLN1	2	3049.4	0.43893	#N/A
	PIEZO2	34	100700	0.43902	#N/A
	ZNF773	9	26939	0.43908	#N/A
	DDTL	2	7017.8	0.43915	#N/A
	DOC2B	7	23770	0.43917	#N/A
	ARHGEF38	14	49543	0.43918	#N/A
	ULK4	29	108120	0.43925	#N/A
	DKK2	3	5512.1	0.43928	#N/A
	TM4SF19	2	4877.8	0.43931	#N/A
	TMEM169	3	5741	0.43934	#N/A
	AP4B1	11	37399	0.43935	#N/A
	SLFNL1	17	52132	0.43937	#N/A
	HSPB6	4	13711	0.43939	#N/A
	ATP5MPL	5	20050	0.4394	#N/A
	THOC6	6	11187	0.43959	#N/A
	ZPR1	9	34598	0.43962	#N/A
	NBEA	20	89798	0.43963	#N/A
	OR5T1	5	16882	0.43965	#N/A
	CPEB3	7	22641	0.43969	#N/A
	MTA1	10	30399	0.43981	#N/A
	LBR	11	32100	0.43987	#N/A
	OR8K3	8	29933	0.43991	#N/A
	HELZ	16	50100	0.43992	#N/A
	KIAA1109	23	75266	0.44009	#N/A
	CCDC65	13	39959	0.44011	#N/A
	MTUS1	46	166810	0.44027	#N/A
	CASKIN2	30	109670	0.44029	#N/A
	DAB2	12	41816	0.44042	#N/A
	ARPIN	2	4594.1	0.44047	#N/A
	GPR132	7	23538	0.44058	#N/A
	KYAT1	16	53402	0.44068	#N/A
	MYH9	24	86310	0.44083	#N/A
	OTX2	2	2906.9	0.44084	#N/A
	RGL1	8	22696	0.44092	#N/A
	ZCCHC6	12	38979	0.44096	#N/A
	AC106886.5	66	237180	0.44107	#N/A
	CABP2	3	11291	0.44115	#N/A
	NUP43	3	4472.5	0.44121	#N/A
	DUPD1	8	31735	0.44123	#N/A
	ARMC3	11	27701	0.44124	#N/A
	AFG3L2	6	15835	0.44125	#N/A
	RAB36	8	26899	0.44146	#N/A
	ARHGEF40	30	141880	0.44149	#N/A
	HIPK1	4	8861.1	0.44153	#N/A
	STK17B	3	7922.4	0.44153	#N/A
	FAM187B	5	16048	0.44154	#N/A
	ORMDL1	2	3431.8	0.44161	#N/A
	PLA2G6	14	35972	0.44161	#N/A
	ETHE1	2	3459.1	0.44162	#N/A
	SPRR1B	3	7418.1	0.44163	#N/A
	AC064853.5	9	27490	0.44164	#N/A
	HTT	29	94211	0.44169	#N/A
	ZBED4	18	62817	0.44176	#N/A
	SEPHS2	6	18994	0.44184	#N/A
	SLC25A46	9	38495	0.44195	#N/A
	C11orf52	3	7160.5	0.44196	#N/A
	STATH	4	11381	0.44201	#N/A
	ATP2A3	16	55896	0.44203	#N/A
	NDUFA2	2	4602.8	0.44206	#N/A
	ARHGEF5	2	4807.9	0.4421	#N/A
	BPIFB2	14	40901	0.4421	#N/A
	NRXN2	13	41742	0.44216	#N/A
	SETBP1	13	49952	0.44222	#N/A
	MROH9	24	144270	0.44224	#N/A
	POLR2L	23	81729	0.44258	#N/A
	RHPN1	19	64367	0.44264	#N/A
	NR2E1	2	5668.2	0.44271	#N/A
	TTLL2	40	145530	0.44281	#N/A
	HNRNPU	5	17020	0.44283	#N/A
	ZSCAN30	7	30809	0.44284	#N/A
	SUGP2	13	38941	0.44292	#N/A
	OGG1	10	38394	0.44308	#N/A
	TRIM7	12	41905	0.44312	#N/A
	MBTPS1	23	88161	0.44317	#N/A
	CRIP3	3	5396.9	0.44319	#N/A
	TCL1B	3	11941	0.44337	#N/A
	LRRC10	7	21626	0.44343	#N/A
	ZFHX4	41	147870	0.44347	#N/A
	OR2F1	12	36752	0.44359	#N/A
	KRT15	12	34984	0.4436	#N/A
	PRKD3	15	49352	0.44365	#N/A
	GPR137	2	4510.5	0.44378	#N/A
	TXNRD1	8	18976	0.44379	#N/A
	ZNF37A	2	5820.9	0.44383	#N/A
	FAM3D	7	23665	0.44396	#N/A
	TMEM132A	15	59286	0.44396	#N/A
	ZCCHC9	6	18211	0.44415	#N/A
	GLYAT	9	20116	0.44416	#N/A
	MINPP1	2	4159.5	0.4442	#N/A
	SYT5	7	22974	0.44427	#N/A
	RPE65	4	12253	0.44432	#N/A
	NYNRIN	18	52687	0.44439	#N/A
	BNC1	9	26959	0.44443	#N/A
	AP2S1	2	3767.9	0.44464	#N/A
	PAQR5	3	8865.4	0.4447	#N/A
	DEUP1	15	69753	0.44484	#N/A
	B4GALNT1	9	36347	0.44493	#N/A
	GPR135	38	134700	0.44504	#N/A
	SUPT20H	9	25055	0.44504	#N/A
	TMEM63A	17	59576	0.44506	#N/A
	ARHGAP27	12	35028	0.44508	#N/A
	NPY1R	5	14691	0.44511	#N/A
	SETDB2	5	15552	0.44528	#N/A
	IFT81	5	11516	0.44538	#N/A
	CYP4F11	15	47230	0.44542	#N/A
	KIDINS220	18	48731	0.44543	#N/A
	HSPA12B	12	43945	0.44548	#N/A
	ADGRE1	19	69932	0.44549	#N/A
	ENPEP	19	65808	0.44555	#N/A
	GFPT2	7	16929	0.44564	#N/A
	MUC20	17	67575	0.44564	#N/A
	DGKA	7	28568	0.44567	#N/A
	LNX2	9	31443	0.44569	#N/A
	FAM221A	10	43358	0.44576	#N/A
	PEX1	22	69207	0.44595	#N/A
	REEP3	3	9277.3	0.44602	#N/A
	Z98752.3	44	172180	0.44602	#N/A
	MANF	2	3166.3	0.44604	#N/A
	KLHL11	6	17866	0.44605	#N/A
	ACSL5	8	25361	0.44607	#N/A
	NME7	7	21952	0.44607	#N/A
	SDF2	2	7181.8	0.44608	#N/A
	RBM26	8	31037	0.44629	#N/A
	RHBDL2	6	20115	0.44638	#N/A
	MS4A3	4	10244	0.44664	#N/A
	TLN2	37	144510	0.44666	#N/A
	FANCD2	16	51070	0.44673	#N/A
	SLC37A4	16	48987	0.44673	#N/A
	HACD4	4	14568	0.44675	#N/A
	AP002373.1	63	233080	0.44686	#N/A
	SNX22	4	10341	0.44692	#N/A
	CDC5L	7	37784	0.44704	#N/A
	FSCN1	8	28327	0.44704	#N/A
	C17orf98	2	3841.9	0.44705	#N/A
	RAB12	3	6984.8	0.44707	#N/A
	MED4	3	15744	0.44709	#N/A
	ZNF667	9	30393	0.44711	#N/A
	SLC18B1	6	20524	0.4472	#N/A
	ZNF487	6	19432	0.44724	#N/A
	RIN1	22	79150	0.44725	#N/A
	TGM4	15	39107	0.44729	#N/A
	MEF2C	2	2895.2	0.4473	#N/A
	MTF2	5	10820	0.44732	#N/A
	S100A6	5	13472	0.4474	#N/A
	NFATC3	5	27716	0.44755	#N/A
	CFAP100	19	86131	0.44761	#N/A
	TFR2	17	62723	0.44768	#N/A
	HADH	12	44433	0.44769	#N/A
	ACSS2	11	35610	0.4477	#N/A
	PM20D2	5	16035	0.44772	#N/A
	ZNF547	7	25590	0.44782	#N/A
	SUPT6H	7	17542	0.44796	#N/A
	CLEC4M	12	29193	0.44813	#N/A
	NR2C2AP	2	4623.2	0.44815	#N/A
	CNNM4	9	20950	0.44816	#N/A
	LRP10	11	38882	0.44818	#N/A
	SOAT2	16	47817	0.44821	#N/A
	TMF1	15	56369	0.44828	#N/A
	TNPO3	3	5521.8	0.44831	#N/A
	ZNF718	6	16688	0.44835	#N/A
	OLR1	2	2988.8	0.44845	#N/A
	EGFL7	15	44883	0.44847	#N/A
	NHLRC2	9	33486	0.44858	#N/A
	CRTC1	4	10863	0.4486	#N/A
	PALMD	8	32651	0.44871	#N/A
	GRIN2B	4	7635.4	0.44872	#N/A
	SCUBE2	21	74223	0.44886	#N/A
	WDR74	11	35682	0.44886	#N/A
	OR1E2	6	13679	0.44889	#N/A
	CTTNBP2	21	78295	0.4489	#N/A
	SNRNP25	3	8323.2	0.4489	#N/A
	ZNF208	20	85143	0.44895	#N/A
	B4GALT2	8	20929	0.44907	#N/A
	NMRAL1	8	29579	0.44909	#N/A
	PUSL1	10	26457	0.44919	#N/A
	GPR20	10	27619	0.44921	#N/A
	ALG2	6	18279	0.44943	#N/A
	CARD9	11	37067	0.44943	#N/A
	MCTP2	14	40686	0.44946	#N/A
	FOXK1	11	41860	0.44948	#N/A
	NEFL	7	19396	0.44951	#N/A
	CALCR	10	32987	0.44957	#N/A
	KLF1	7	18061	0.44966	#N/A
	SPATA13	14	40341	0.44969	#N/A
	SYNGR1	2	3319.2	0.44985	#N/A
	QRSL1	11	29840	0.44986	#N/A
	ZNF7	2	3924.9	0.44994	#N/A
	FGFRL1	12	26701	0.44999	#N/A
	PHRF1	32	99427	0.45007	#N/A
	RUSC1	11	28018	0.45018	#N/A
	COMP	7	15532	0.45019	#N/A
	ACAT2	2	2866.9	0.45048	#N/A
	PPP1R42	2	7219.1	0.45052	#N/A
	PGGHG	23	67262	0.45054	#N/A
	DDX18	16	68688	0.45067	#N/A
	UROS	8	25336	0.45067	#N/A
	PCDHB15	21	85898	0.45079	#N/A
	RPS6KB2	11	29229	0.45084	#N/A
	CFAP299	6	26204	0.45106	#N/A
	ZGRF1	32	105720	0.4513	#N/A
	UBL7	4	10483	0.45133	#N/A
	ITPRIPL1	16	46233	0.45135	#N/A
	C1orf116	18	89308	0.45145	#N/A
	NUMA1	37	128850	0.45158	#N/A
	TREML1	5	18038	0.45172	#N/A
	ZNF551	8	22554	0.45187	#N/A
	KIAA0825	18	58674	0.45197	#N/A
	PCDHGA10	12	45904	0.45202	#N/A
	MAPKAPK5	2	4348.6	0.45208	#N/A
	PARP9	9	33688	0.45216	#N/A
	RSPO2	4	10984	0.45218	#N/A
	STAU2	2	7980.2	0.45218	#N/A
	MELK	11	33455	0.45231	#N/A
	FEN1	4	8376.1	0.4525	#N/A
	SP140L	13	45543	0.45255	#N/A
	ANO8	13	37079	0.45261	#N/A
	CHAC2	7	19624	0.45266	#N/A
	ZNF234	15	58753	0.45266	#N/A
	OR51D1	9	31472	0.45267	#N/A
	SAYSD1	6	18811	0.45276	#N/A
	GSTM2	3	7591.3	0.45281	#N/A
	AHRR	20	71508	0.45295	#N/A
	KCNK18	9	31223	0.45317	#N/A
	TMPRSS11F	9	34894	0.45317	#N/A
	AC026786.1	4	14557	0.45324	#N/A
	ZNF479	10	38403	0.45327	#N/A
	RPS24	2	4425.1	0.45329	#N/A
	TMEM44	26	90064	0.4533	#N/A
	SETD1A	26	75877	0.45331	#N/A
	EPS8L3	17	47397	0.45338	#N/A
	PRPH	6	20553	0.45343	#N/A
	C7orf26	7	25032	0.45345	#N/A
	FAM227B	11	35026	0.45345	#N/A
	EPB41L3	22	90594	0.45347	#N/A
	RNF223	19	77542	0.45351	#N/A
	CIB2	3	7185.7	0.45353	#N/A
	PAQR8	3	5149.9	0.45357	#N/A
	ATP6V1B1	6	15373	0.45361	#N/A
	FARP2	31	108990	0.45363	#N/A
	CNPY4	3	10602	0.45374	#N/A
	ZNF23	5	14060	0.45389	#N/A
	CYP11B2	6	23039	0.45395	#N/A
	TFDP1	4	10085	0.45398	#N/A
	AC037459.1	6	25593	0.45399	#N/A
	FZR1	3	4786.7	0.45404	#N/A
	MRPL20	3	6571.4	0.4541	#N/A
	ZNF217	11	44986	0.45415	#N/A
	TMEM72	5	10714	0.45416	#N/A
	MAP1A	38	128210	0.45425	#N/A
	NR2C2	9	31485	0.45425	#N/A
	ITGB1	7	38076	0.45432	#N/A
	OPRK1	4	7361.3	0.45439	#N/A
	HAVCR1	10	35047	0.45444	#N/A
	SLC35A1	4	8935.7	0.45449	#N/A
	SUMO2	3	7156.8	0.45449	#N/A
	SIRT1	11	45604	0.45453	#N/A
	WDR5B	7	23123	0.45456	#N/A
	SLC25A25	5	14807	0.45462	#N/A
	KIAA0753	19	62393	0.45464	#N/A
	TIAF1	3	14976	0.45474	#N/A
	AKAP5	3	11016	0.45482	#N/A
	ZBTB3	5	23497	0.45483	#N/A
	PGM5	6	25184	0.45496	#N/A
	HSD11B1L	9	28108	0.45509	#N/A
	KCTD3	4	12109	0.45509	#N/A
	WASF1	6	15069	0.4551	#N/A
	NDRG2	6	15392	0.45512	#N/A
	SYDE1	9	21314	0.45515	#N/A
	OR5F1	7	33217	0.45522	#N/A
	FUT5	18	53050	0.45526	#N/A
	EDAR	11	34713	0.45532	#N/A
	ERICH1	9	22068	0.45542	#N/A
	PLXNA1	22	69934	0.45543	#N/A
	DGLUCY	22	73137	0.45547	#N/A
	NSL1	4	11503	0.45574	#N/A
	TDRD5	14	43011	0.45577	#N/A
	FASTKD3	9	37405	0.4558	#N/A
	LYSMD3	3	6776.5	0.45593	#N/A
	NRF1	2	6891.8	0.45607	#N/A
	CASC1	8	21039	0.45609	#N/A
	OR4Q3	10	46796	0.45609	#N/A
	FBP1	4	12486	0.45613	#N/A
	IPMK	5	13480	0.45621	#N/A
	CCDC24	9	25550	0.45624	#N/A
	LMOD3	16	63289	0.45626	#N/A
	MLPH	24	66236	0.45626	#N/A
	IFT80	4	9361.6	0.45631	#N/A
	ASAP3	26	89704	0.45642	#N/A
	FUT6	8	24163	0.45643	#N/A
	HSPB3	4	7088.8	0.45652	#N/A
	AC022335.1	6	15355	0.45662	#N/A
	MFSD10	14	34632	0.45663	#N/A
	RNASE4	6	24416	0.45687	#N/A
	FAN1	19	79717	0.4569	#N/A
	ISG20	2	3403.7	0.45696	#N/A
	AC020636.2	30	104300	0.45697	#N/A
	RECQL	7	17045	0.45699	#N/A
	SCTR	12	47988	0.457	#N/A
	CMTM5	7	23533	0.45714	#N/A
	ROS1	47	162500	0.45715	#N/A
	ZSCAN1	13	41456	0.45716	#N/A
	CASP9	11	40404	0.45717	#N/A
	RSAD1	9	25320	0.45718	#N/A
	CASP7	11	35341	0.45723	#N/A
	CYB561D2	6	22746	0.45728	#N/A
	PRKCE	5	22472	0.45728	#N/A
	ST18	16	53408	0.45732	#N/A
	PRC1	6	23218	0.45736	#N/A
	MICU1	4	11751	0.45737	#N/A
	BRF1	8	18241	0.45744	#N/A
	NEK1	13	44929	0.45745	#N/A
	PPFIA3	3	11921	0.45751	#N/A
	HCAR1	6	26014	0.45753	#N/A
	AC091167.8	51	184310	0.45754	#N/A
	GPX2	5	21088	0.45763	#N/A
	SIK3	15	50830	0.45767	#N/A
	CCDC107	3	8094	0.45768	#N/A
	ADAMTSL4	37	123110	0.45772	#N/A
	CA13	5	25799	0.45772	#N/A
	SMTNL1	11	34759	0.45772	#N/A
	CCDC71L	11	33980	0.45773	#N/A
	KCNIP3	3	11226	0.45792	#N/A
	CCNT1	8	21519	0.45795	#N/A
	MRI1	11	36326	0.45796	#N/A
	UNC80	33	125900	0.45797	#N/A
	ASPG	13	40452	0.45806	#N/A
	BARX2	3	4917.7	0.4581	#N/A
	SELENOM	3	4128.8	0.45811	#N/A
	CDC42EP1	5	15192	0.45817	#N/A
	PABPC4L	6	30808	0.45822	#N/A
	NAXE	7	15045	0.45825	#N/A
	FOXD4	7	22330	0.45826	#N/A
	NR2C1	7	17039	0.45828	#N/A
	SRRM4	11	32798	0.45828	#N/A
	EPOP	8	17880	0.45841	#N/A
	ZNF71	8	20503	0.45845	#N/A
	THG1L	3	5953.3	0.4587	#N/A
	GPATCH11	5	11834	0.45871	#N/A
	MCRIP2	4	8213.8	0.4589	#N/A
	HYI	5	18466	0.45894	#N/A
	PPP4R1	13	46254	0.45897	#N/A
	UNCX	9	27058	0.45906	#N/A
	HTR3C	11	45546	0.45932	#N/A
	UGT1A8	5	14489	0.45932	#N/A
	RASSF9	13	43643	0.4594	#N/A
	SLC22A16	12	45125	0.4595	#N/A
	ZNF793	9	19759	0.45951	#N/A
	PSMD1	14	39159	0.45953	#N/A
	ZNF532	19	54168	0.45954	#N/A
	GPR39	10	33485	0.4596	#N/A
	IL32	13	58269	0.45966	#N/A
	TJAP1	7	37151	0.45968	#N/A
	AKR1C3	14	38672	0.45974	#N/A
	CCT2	3	5486.9	0.45976	#N/A
	MDM2	3	5284.4	0.45987	#N/A
	HPDL	4	11840	0.46006	#N/A
	C3orf52	9	33976	0.46015	#N/A
	RSF1	19	71238	0.46018	#N/A
	IFT20	3	5093.1	0.46019	#N/A
	ARHGAP30	19	49562	0.46028	#N/A
	FAM71D	7	24504	0.46045	#N/A
	KCNQ5	5	12537	0.46067	#N/A
	SSC4D	10	31722	0.4607	#N/A
	HIGD1B	4	9429.4	0.46076	#N/A
	TNFSF18	7	22728	0.46076	#N/A
	MYO7A	56	164380	0.46081	#N/A
	SUPT7L	6	15717	0.46105	#N/A
	SYMPK	9	28491	0.46109	#N/A
	KIF20A	7	18636	0.46111	#N/A
	MSH3	15	53392	0.46112	#N/A
	ADI1	8	22222	0.46114	#N/A
	FAM161A	12	50336	0.46114	#N/A
	MIR7106	2	9458.6	0.46115	#N/A
	TSKS	14	40830	0.46119	#N/A
	ARMC7	5	13708	0.46126	#N/A
	CLEC4D	3	6336.6	0.46131	#N/A
	ANKS4B	5	15742	0.46142	#N/A
	ANKRD55	15	60038	0.46144	#N/A
	JADE1	5	24385	0.46145	#N/A
	TRIM25	10	24068	0.46151	#N/A
	SAA1	8	23390	0.46152	#N/A
	AC119674.2	28	134600	0.46156	#N/A
	NFYC	3	8044	0.46173	#N/A
	INSR	16	52757	0.46181	#N/A
	SLC35G5	11	35601	0.46189	#N/A
	DMTF1	9	28273	0.46198	#N/A
	RFPL4B	2	3792.1	0.46198	#N/A
	DPPA2	6	16725	0.46205	#N/A
	SPAG1	15	61273	0.46205	#N/A
	ZFP69	12	36454	0.46216	#N/A
	PIK3CB	3	7504.2	0.46217	#N/A
	MTHFS	4	11284	0.46227	#N/A
	TBX18	10	29055	0.46233	#N/A
	A4GALT	4	11787	0.46235	#N/A
	CA14	3	5702.1	0.46237	#N/A
	NFRKB	12	38378	0.46244	#N/A
	KANK4	27	80789	0.46268	#N/A
	PCDHGA1	9	30417	0.46273	#N/A
	GGT6	7	30629	0.46276	#N/A
	ZNF10	2	3001.7	0.46281	#N/A
	ASCL4	4	10894	0.46284	#N/A
	OR2W3	11	32061	0.46291	#N/A
	PAPSS1	7	21124	0.46295	#N/A
	CFAP43	37	117240	0.46297	#N/A
	DNM1	4	9109.9	0.463	#N/A
	SLC15A1	13	36996	0.46336	#N/A
	ADGRE5	20	65854	0.4634	#N/A
	RNMT	6	16506	0.4634	#N/A
	STXBP1	8	27339	0.46357	#N/A
	RGS22	25	90442	0.46365	#N/A
	AADAT	5	19392	0.46367	#N/A
	HIVEP3	54	179470	0.46371	#N/A
	PSCA	2	7229.1	0.46378	#N/A
	CACNB1	5	16704	0.46391	#N/A
	CEP85	13	36844	0.46397	#N/A
	BAD	2	3678.5	0.46401	#N/A
	KCNH5	8	18887	0.46408	#N/A
	MYL1	5	14915	0.46411	#N/A
	CAVIN3	10	43212	0.46412	#N/A
	CSKMT	5	18453	0.46425	#N/A
	MEPCE	6	18158	0.46427	#N/A
	SLC17A3	8	23126	0.46428	#N/A
	COL19A1	35	105690	0.46431	#N/A
	ZNF684	6	27139	0.46462	#N/A
	SERPINB3	14	54623	0.46463	#N/A
	VARS2	23	77796	0.46469	#N/A
	KRT86	14	46802	0.46471	#N/A
	ATP6V0D2	7	23135	0.46472	#N/A
	PPFIA4	23	66456	0.46473	#N/A
	OR1S1	14	54075	0.46481	#N/A
	DDX52	15	42257	0.4649	#N/A
	C9orf47	3	12904	0.46494	#N/A
	GPATCH4	13	52733	0.46498	#N/A
	LPAR5	4	11951	0.46499	#N/A
	C4orf3	5	12930	0.46512	#N/A
	LGR5	18	79267	0.46513	#N/A
	MRPS23	4	7945.8	0.46522	#N/A
	NLRP7	29	103600	0.46528	#N/A
	LYPD1	2	8486.6	0.46529	#N/A
	C18orf54	10	35823	0.46542	#N/A
	FBXL2	2	9773.7	0.46556	#N/A
	PLLP	4	9575.6	0.46558	#N/A
	ABCB4	16	60341	0.46567	#N/A
	AVIL	18	59439	0.46577	#N/A
	EIF2AK2	3	8488.2	0.46577	#N/A
	OSGEPL1	4	9966.3	0.46584	#N/A
	FSD1	5	17050	0.46593	#N/A
	PAK1IP1	3	12917	0.46595	#N/A
	GPR19	5	13015	0.466	#N/A
	PLD1	25	89034	0.46603	#N/A
	CNKSR1	18	61644	0.46615	#N/A
	KCNA7	3	6559.7	0.46641	#N/A
	GYPE	2	2478.6	0.46659	#N/A
	SLC38A2	9	28882	0.46666	#N/A
	KCNJ15	6	19399	0.46669	#N/A
	MRPL54	3	9842.5	0.4667	#N/A
	BBC3	3	9473.1	0.46674	#N/A
	CTBP2	18	62998	0.46689	#N/A
	TXNRD3	16	46822	0.46706	#N/A
	DLGAP1	4	15742	0.46708	#N/A
	TMED3	4	15611	0.46712	#N/A
	CD276	16	49666	0.46716	#N/A
	CDCA8	5	12561	0.46716	#N/A
	JPT1	3	9007.1	0.46718	#N/A
	BAAT	5	18683	0.4672	#N/A
	SIGLEC15	11	32698	0.46722	#N/A
	TUBA3C	4	16238	0.46723	#N/A
	DUSP13	9	25042	0.46724	#N/A
	PPP6R2	28	98950	0.46729	#N/A
	TMIGD3	6	15000	0.46733	#N/A
	MPDZ	53	220830	0.46737	#N/A
	GP6	14	52277	0.4674	#N/A
	TNFRSF12A	4	10453	0.46749	#N/A
	STYK1	4	15152	0.46796	#N/A
	CMYA5	75	281960	0.46814	#N/A
	LDAH	7	32432	0.46816	#N/A
	UGT1A5	8	16936	0.46816	#N/A
	SARDH	20	73765	0.46821	#N/A
	ZNF281	8	24615	0.46831	#N/A
	ZFP62	16	49856	0.46836	#N/A
	MYO9A	35	99900	0.46838	#N/A
	C2orf72	5	15254	0.4685	#N/A
	TCTE3	5	8258	0.4685	#N/A
	P2RX6	7	22698	0.46851	#N/A
	TIMM23	7	25388	0.46864	#N/A
	KNOP1	9	29935	0.46869	#N/A
	C5orf34	12	38625	0.46872	#N/A
	IRAK4	3	6796.5	0.46872	#N/A
	AC008763.2	29	95134	0.46875	#N/A
	FZD10	2	2780.8	0.46882	#N/A
	DDX60	19	77904	0.46892	#N/A
	XKR8	6	16245	0.46894	#N/A
	ECHS1	2	2522.8	0.46908	#N/A
	PRB3	3	10473	0.46938	#N/A
	RPL32	5	21450	0.46942	#N/A
	RHPN2	11	29816	0.46949	#N/A
	MAP3K19	23	94017	0.4695	#N/A
	HSD17B2	12	40624	0.46956	#N/A
	MRPL2	5	12293	0.46956	#N/A
	ZNF695	6	16002	0.46957	#N/A
	SFTPD	4	10969	0.4697	#N/A
	TNN	41	148470	0.46973	#N/A
	GRXCR1	3	10127	0.4698	#N/A
	ANKRD34B	14	49047	0.46992	#N/A
	ZNF738	4	9199	0.46996	#N/A
	PSMC3IP	3	6482.3	0.47005	#N/A
	ACMSD	6	13279	0.47019	#N/A
	BIK	6	26020	0.47022	#N/A
	WFDC9	3	11698	0.47022	#N/A
	TMED9	2	4037.5	0.47023	#N/A
	ATPAF1	6	18311	0.47025	#N/A
	TSPO2	5	17323	0.47029	#N/A
	KRT38	16	57857	0.4704	#N/A
	LUC7L3	4	11628	0.47052	#N/A
	RBBP6	14	37529	0.47052	#N/A
	KRT72	21	60241	0.47053	#N/A
	TEX2	12	39956	0.47063	#N/A
	ST8SIA2	4	10672	0.47065	#N/A
	CSNKA2IP	21	76394	0.47066	#N/A
	SPRED2	4	12935	0.47068	#N/A
	XRN2	11	36796	0.47074	#N/A
	LZTS3	6	14696	0.47075	#N/A
	BPIFB3	17	68699	0.47086	#N/A
	RNF133	7	30484	0.47086	#N/A
	LY6K	9	23105	0.47087	#N/A
	PRKAB1	6	21229	0.47093	#N/A
	CD300LB	4	6951.3	0.47103	#N/A
	VSX1	9	37107	0.47109	#N/A
	NENF	3	6064.7	0.47126	#N/A
	MMP13	12	38076	0.47129	#N/A
	CARD6	28	115180	0.47131	#N/A
	CCDC13	12	33061	0.47131	#N/A
	POP5	3	4040.7	0.47141	#N/A
	CHRAC1	3	13282	0.47161	#N/A
	SLC16A7	10	36919	0.47161	#N/A
	TNNC1	2	4841.4	0.47162	#N/A
	SRBD1	19	62839	0.47163	#N/A
	DICER1	17	66994	0.4717	#N/A
	BTN3A3	22	71328	0.47175	#N/A
	CPNE6	3	8238.7	0.47176	#N/A
	MRM1	7	25992	0.4718	#N/A
	AL096814.1	8	19816	0.47186	#N/A
	FNDC3B	11	33499	0.47186	#N/A
	SEMA4G	14	37770	0.47193	#N/A
	H2AFJ	5	23754	0.47194	#N/A
	EPC1	8	26348	0.47204	#N/A
	FGL1	16	61177	0.47206	#N/A
	KLHDC9	9	26708	0.47207	#N/A
	ZADH2	7	20053	0.47219	#N/A
	LYPD2	3	6077.8	0.47222	#N/A
	ABCA1	30	110270	0.47224	#N/A
	CRELD2	11	38284	0.47224	#N/A
	ECT2	6	18570	0.47224	#N/A
	RPL24	3	10569	0.47234	#N/A
	EN2	3	7485.1	0.47236	#N/A
	CDK5RAP2	27	76620	0.47245	#N/A
	ZNF483	5	8750.7	0.47247	#N/A
	ASMTL	28	107410	0.47252	#N/A
	CD300A	4	13531	0.47255	#N/A
	KLHDC4	129	467460	0.47255	#N/A
	ZNF654	11	33320	0.47255	#N/A
	ATAD3A	23	77944	0.47259	#N/A
	TRPV3	13	46502	0.47266	#N/A
	CRABP2	4	8767.3	0.4727	#N/A
	SPECC1L	9	33619	0.47281	#N/A
	COG4	7	20933	0.47284	#N/A
	GGTLC1	10	30987	0.47284	#N/A
	NIM1K	7	20426	0.47297	#N/A
	TAS2R50	4	5222.3	0.47305	#N/A
	BAZ2B	20	62646	0.47318	#N/A
	NACAD	24	82822	0.47318	#N/A
	KCNU1	19	61151	0.47324	#N/A
	SPG7	10	37796	0.47325	#N/A
	EEF1D	26	66734	0.47327	#N/A
	MYO1B	11	38078	0.47334	#N/A
	MMP12	7	22278	0.47335	#N/A
	NPPB	6	19646	0.47341	#N/A
	PRKD1	10	42910	0.4735	#N/A
	GRM5	10	29126	0.47363	#N/A
	RNASEK-C17orf49	2	4167.4	0.4737	#N/A
	KRTAP24-1	4	12578	0.47373	#N/A
	TRIM40	8	25855	0.47395	#N/A
	TMEM176A	4	17431	0.47396	#N/A
	HDGFL1	11	51264	0.47408	#N/A
	VPS52	4	14866	0.47412	#N/A
	NNT	18	57419	0.47413	#N/A
	PPM1D	7	22832	0.47428	#N/A
	ETV5	3	5912.1	0.47435	#N/A
	USP24	17	57227	0.47435	#N/A
	RNF215	11	25512	0.47436	#N/A
	TPD52L3	4	14380	0.47437	#N/A
	CPNE2	6	21799	0.47451	#N/A
	HM13	5	12462	0.47457	#N/A
	MIA-RAB4B	14	54053	0.47457	#N/A
	SHISAL2A	5	16390	0.47463	#N/A
	OLFM3	4	9066.1	0.47474	#N/A
	AL357673.1	105	403510	0.47481	#N/A
	ZNF43	13	49211	0.47483	#N/A
	OR6T1	9	42336	0.47503	#N/A
	PPIL6	6	12697	0.47503	#N/A
	SLC30A9	7	34252	0.47504	#N/A
	NSMF	3	5959.7	0.47511	#N/A
	TAF1A	9	43347	0.47527	#N/A
	TRIM34	3	10893	0.47527	#N/A
	CYP2B6	30	107360	0.47528	#N/A
	DOCK7	13	33660	0.47533	#N/A
	CCDC190	7	25603	0.47542	#N/A
	AGT	17	55191	0.47561	#N/A
	SCX	4	9841.5	0.47567	#N/A
	TPRN	28	94181	0.47569	#N/A
	BCL2L12	9	29935	0.47573	#N/A
	PPP1R3C	5	14908	0.47576	#N/A
	ADRA1D	13	41646	0.4758	#N/A
	NLRP14	22	78461	0.47584	#N/A
	SRSF5	3	9203.3	0.47598	#N/A
	C4orf17	7	25218	0.47604	#N/A
	ZIK1	5	10732	0.47617	#N/A
	BDKRB2	5	14261	0.47618	#N/A
	PSG11	5	8193.7	0.47626	#N/A
	SLC25A39	3	4376.5	0.4764	#N/A
	CSRP2	3	9098.7	0.4765	#N/A
	NASP	13	40886	0.47656	#N/A
	ARFGEF2	18	52031	0.47661	#N/A
	ACADVL	14	43206	0.47675	#N/A
	IL6R	8	20638	0.47676	#N/A
	CR2	29	83538	0.47678	#N/A
	INTS6	4	11303	0.47689	#N/A
	DLL1	18	47017	0.47696	#N/A
	NMUR1	15	51993	0.477	#N/A
	ARRB1	5	11097	0.47707	#N/A
	SYNDIG1L	6	18735	0.47707	#N/A
	IL31	4	8967.7	0.47713	#N/A
	CHMP1A	2	2313.9	0.47716	#N/A
	RARS	9	25140	0.47717	#N/A
	GJB7	10	37622	0.47726	#N/A
	AC068896.1	126	441640	0.47728	#N/A
	LARS	15	57075	0.47741	#N/A
	CDK12	8	22850	0.47748	#N/A
	FBXO9	3	7737.2	0.47754	#N/A
	EDN2	9	21416	0.47759	#N/A
	IFT88	10	29802	0.47762	#N/A
	OR52I2	12	32759	0.47768	#N/A
	RECK	10	42867	0.47772	#N/A
	IL17B	5	8805.2	0.47775	#N/A
	COQ2	8	32313	0.47776	#N/A
	SERP2	3	5739.9	0.47776	#N/A
	AC012309.1	48	171730	0.47778	#N/A
	PRG4	29	94637	0.47782	#N/A
	SCNN1A	13	33284	0.47796	#N/A
	PXMP2	4	10948	0.47804	#N/A
	PAIP1	5	15113	0.47827	#N/A
	OXSR1	3	6528.8	0.47846	#N/A
	MAEL	5	15907	0.47849	#N/A
	CCDC102A	8	27711	0.47854	#N/A
	CORO1A	5	15787	0.47858	#N/A
	MMS19	18	63999	0.47859	#N/A
	DDX54	26	94852	0.47869	#N/A
	NFATC4	17	49990	0.47881	#N/A
	SLC4A11	18	44901	0.47883	#N/A
	ABCA13	93	320660	0.47892	#N/A
	USP21	5	9678.5	0.47892	#N/A
	MYRF	11	24826	0.47897	#N/A
	CPA1	9	30277	0.4791	#N/A
	LMX1B	3	11350	0.4791	#N/A
	SSBP4	4	10417	0.47911	#N/A
	OR10H1	11	32025	0.4792	#N/A
	LOXHD1	61	186890	0.47925	#N/A
	VN1R5	4	9678.4	0.47933	#N/A
	RIMKLA	2	2475.5	0.47944	#N/A
	SULT2B1	12	44084	0.47952	#N/A
	TSHR	12	41701	0.47952	#N/A
	HIRIP3	11	43892	0.47954	#N/A
	PAM	16	80172	0.47956	#N/A
	ADD2	107	383290	0.47961	#N/A
	CCL4	4	15258	0.47965	#N/A
	AC069544.2	4	11194	0.47973	#N/A
	PFKL	15	46183	0.47978	#N/A
	GSTM4	9	25877	0.47983	#N/A
	OR8J2	7	25693	0.47983	#N/A
	TRABD	5	9975.5	0.47986	#N/A
	SEC63	5	13661	0.48	#N/A
	CIITA	14	35293	0.48006	#N/A
	CD180	14	32143	0.48015	#N/A
	RBM14	8	23277	0.48019	#N/A
	MAGEF1	8	26584	0.48025	#N/A
	GSS	9	26071	0.48034	#N/A
	PLK4	10	37545	0.48034	#N/A
	CENPO	8	25504	0.48049	#N/A
	PHLDB1	19	57410	0.48052	#N/A
	RNASE8	3	11117	0.48071	#N/A
	ZRANB3	14	53008	0.48073	#N/A
	C2orf73	7	25462	0.48076	#N/A
	MYO10	28	101320	0.48081	#N/A
	RIC8B	6	21737	0.48081	#N/A
	FAM171A1	13	38079	0.48083	#N/A
	GSDME	9	25849	0.48085	#N/A
	SPINK1	4	18171	0.48085	#N/A
	NDUFV3	13	54428	0.48088	#N/A
	KIAA1841	9	30069	0.48096	#N/A
	CRYBB1	5	13528	0.48098	#N/A
	SWT1	12	38855	0.48098	#N/A
	DNAAF5	19	61172	0.48117	#N/A
	NUGGC	14	65985	0.48117	#N/A
	EIF3D	2	3289.1	0.48119	#N/A
	STAP2	5	17672	0.48126	#N/A
	MGARP	3	12426	0.48132	#N/A
	DENND1B	7	13466	0.48133	#N/A
	ATP1A2	8	20066	0.48146	#N/A
	RIN2	27	99394	0.48149	#N/A
	NR2F6	4	6272.6	0.48152	#N/A
	SAMD7	6	17097	0.48161	#N/A
	GCFC2	20	81816	0.48182	#N/A
	BMP10	5	18299	0.48188	#N/A
	FOLR3	9	24218	0.48188	#N/A
	ADAM12	15	47863	0.48191	#N/A
	AL033529.1	154	549270	0.48193	#N/A
	P4HA2	12	45608	0.48198	#N/A
	RFC1	14	50759	0.48214	#N/A
	MIPEP	23	83917	0.48226	#N/A
	RTCA	7	20880	0.48226	#N/A
	FRAS1	84	292150	0.48231	#N/A
	SAMD9	15	57287	0.48237	#N/A
	GPS1	6	18793	0.48239	#N/A
	LRMP	24	72082	0.48245	#N/A
	PAG1	6	17056	0.48248	#N/A
	CLEC4A	4	26160	0.48249	#N/A
	NFKB2	11	31820	0.48253	#N/A
	IL17RE	16	68399	0.48257	#N/A
	PRUNE2	66	216110	0.48257	#N/A
	OSBPL8	7	19307	0.48267	#N/A
	ANKRD35	29	84997	0.4827	#N/A
	PON1	6	22215	0.4827	#N/A
	TMEM45A	6	15592	0.48276	#N/A
	TMEM126B	10	22574	0.48291	#N/A
	L1TD1	23	79417	0.48299	#N/A
	FER1L6	41	152230	0.4833	#N/A
	NR1H3	4	10689	0.48338	#N/A
	TAS2R20	3	11562	0.48338	#N/A
	PPL	56	185030	0.48365	#N/A
	TBX20	3	4354.6	0.48365	#N/A
	FAXDC2	10	33312	0.48367	#N/A
	BLZF1	11	45717	0.48384	#N/A
	PRPF6	6	15438	0.48402	#N/A
	MIA3	41	134320	0.48406	#N/A
	METTL25	8	22913	0.48413	#N/A
	CASD1	13	34847	0.48428	#N/A
	BMP5	7	25238	0.4843	#N/A
	KLHL33	29	76867	0.48437	#N/A
	NPIPB2	11	31866	0.48445	#N/A
	AC036214.3	44	193350	0.48449	#N/A
	RREB1	39	115410	0.48463	#N/A
	KDM7A	8	31173	0.48471	#N/A
	TANGO2	4	19898	0.48489	#N/A
	GPR75-ASB3	5	16037	0.48492	#N/A
	ADAMTS17	27	77046	0.48497	#N/A
	HEY1	4	14513	0.485	#N/A
	BRDT	18	56813	0.48517	#N/A
	CREBBP	31	101690	0.48518	#N/A
	ATP1B1	2	3557.4	0.48526	#N/A
	EMILIN2	23	69801	0.48534	#N/A
	IFNW1	9	21370	0.48561	#N/A
	AC135586.2	4	7491.5	0.48562	#N/A
	HSPB7	8	26127	0.48579	#N/A
	FOXQ1	10	26118	0.48583	#N/A
	C6	32	135610	0.48584	#N/A
	FRMPD2	23	91091	0.48594	#N/A
	CHFR	11	29557	0.48598	#N/A
	CD37	3	10706	0.48604	#N/A
	EN1	9	23534	0.48622	#N/A
	ASL	5	12015	0.48646	#N/A
	HELQ	19	63919	0.48659	#N/A
	PLPP7	3	9243.8	0.48663	#N/A
	SLC38A9	6	16807	0.48664	#N/A
	PCDHB16	6	29282	0.48669	#N/A
	SECISBP2L	15	39543	0.48669	#N/A
	FAM47E-STBD1	5	16893	0.48673	#N/A
	NOL6	31	93487	0.48692	#N/A
	CNTF	3	5514.8	0.48713	#N/A
	OR7A17	7	28757	0.48714	#N/A
	FGFR2	6	13254	0.48715	#N/A
	GLYATL2	6	23462	0.48715	#N/A
	AIRE	25	83553	0.48724	#N/A
	GTPBP4	17	53961	0.48724	#N/A
	ENPP1	9	25355	0.48732	#N/A
	GREB1	23	72110	0.48733	#N/A
	ZGPAT	8	17147	0.48736	#N/A
	SIPA1L3	41	111690	0.48739	#N/A
	TGFB2	4	14982	0.48745	#N/A
	GJD4	7	27929	0.48775	#N/A
	POLR1B	8	19270	0.48775	#N/A
	PGR	13	49806	0.48781	#N/A
	DERL3	8	20664	0.48791	#N/A
	TRIM39-RPP21	3	5565.5	0.48804	#N/A
	DTNBP1	5	12053	0.48805	#N/A
	GGA1	3	7110.5	0.48805	#N/A
	PAPSS2	9	23609	0.48808	#N/A
	ZDHHC18	2	3964.4	0.48819	#N/A
	TMEM238L	3	12813	0.48821	#N/A
	FBH1	7	21587	0.48838	#N/A
	CEBPD	6	14202	0.4884	#N/A
	SUSD6	5	15209	0.4884	#N/A
	APOLD1	10	23731	0.48853	#N/A
	ZMIZ2	12	51262	0.48859	#N/A
	KDM4F	18	50494	0.48877	#N/A
	POTEM	2	3093.2	0.48879	#N/A
	SLC1A1	5	16032	0.4888	#N/A
	NUTM2G	10	54354	0.48887	#N/A
	SF3B1	3	8458.1	0.48896	#N/A
	BAG1	4	10355	0.48901	#N/A
	RNF170	3	10013	0.4893	#N/A
	SLAMF1	6	15939	0.48939	#N/A
	IK	3	13998	0.4894	#N/A
	OR9Q1	10	30385	0.4896	#N/A
	AC079325.2	8	33656	0.48973	#N/A
	STEAP3	18	47105	0.48976	#N/A
	PDK1	5	14677	0.48984	#N/A
	CD164	3	8174.2	0.48985	#N/A
	TIMM23B	9	19827	0.48989	#N/A
	SRGAP2C	6	16133	0.49	#N/A
	MCF2L	36	137250	0.49003	#N/A
	GNB1	3	6329	0.49009	#N/A
	FLAD1	15	36092	0.49032	#N/A
	GCC2	22	74438	0.49038	#N/A
	GJB5	7	22944	0.49048	#N/A
	PMPCA	3	7739.7	0.4905	#N/A
	ZBBX	19	70490	0.49051	#N/A
	DOCK6	39	155760	0.49057	#N/A
	POTEG	3	5875	0.4906	#N/A
	DIAPH3	24	96973	0.49074	#N/A
	CLRN3	6	16680	0.49081	#N/A
	ASNA1	2	2604.9	0.49084	#N/A
	SLC36A2	11	48845	0.49088	#N/A
	ODR4	11	47580	0.49098	#N/A
	ARHGDIA	5	21862	0.49109	#N/A
	SMU1	4	10381	0.49112	#N/A
	MORC2	4	8417.8	0.49113	#N/A
	ADAMTS1	20	71609	0.49114	#N/A
	POU2F2	5	13342	0.49122	#N/A
	CCNE1	6	15866	0.49129	#N/A
	YBX2	5	8468.2	0.49138	#N/A
	HYAL3	10	30708	0.49152	#N/A
	ZNF704	5	7826.8	0.49157	#N/A
	C10orf53	4	11016	0.49159	#N/A
	MRPL12	3	10730	0.49189	#N/A
	PTBP3	5	11010	0.4919	#N/A
	TRMT44	23	75193	0.49212	#N/A
	UNC93A	13	49364	0.49217	#N/A
	NRG3	9	24476	0.49241	#N/A
	ALDH1A1	5	18701	0.49257	#N/A
	VRTN	16	56679	0.4926	#N/A
	B3GNTL1	16	49153	0.49265	#N/A
	MED1	6	14028	0.49283	#N/A
	RASEF	10	43097	0.49288	#N/A
	TRNT1	7	14443	0.49308	#N/A
	WIPF2	6	23345	0.49333	#N/A
	AQP4	7	19790	0.49336	#N/A
	PHETA2	4	12778	0.49336	#N/A
	TNRC18	65	233200	0.49337	#N/A
	PML	10	25612	0.49353	#N/A
	CPNE3	14	47956	0.49362	#N/A
	ITLN1	13	30462	0.49365	#N/A
	SNRNP70	6	13235	0.49372	#N/A
	BDNF	3	7108.6	0.49379	#N/A
	CCNA2	3	10655	0.49384	#N/A
	LRRIQ4	10	29859	0.49389	#N/A
	DMRT1	7	13840	0.4939	#N/A
	ZNF160	9	27341	0.4941	#N/A
	RNASE7	5	21721	0.49411	#N/A
	CLN5	7	21180	0.49414	#N/A
	OR14J1	4	9168.4	0.49422	#N/A
	SLC25A45	10	37288	0.49423	#N/A
	DRC1	26	76656	0.49428	#N/A
	PRR5	7	31499	0.49431	#N/A
	MSLNL	18	55779	0.49436	#N/A
	KAT6A	27	75964	0.49461	#N/A
	IDH3B	4	11764	0.49475	#N/A
	NDEL1	4	10532	0.49482	#N/A
	REPS1	11	34572	0.49494	#N/A
	EEF1A2	4	17109	0.49498	#N/A
	MED23	5	10421	0.49504	#N/A
	ZNF615	8	19284	0.49516	#N/A
	ARL9	8	26303	0.49519	#N/A
	C9orf50	13	51372	0.49524	#N/A
	KLHL36	4	9851.5	0.4953	#N/A
	SEC62	4	16319	0.49552	#N/A
	PPM1N	7	25833	0.49553	#N/A
	LAIR2	5	9283.2	0.49555	#N/A
	INHBE	9	22918	0.49558	#N/A
	NXN	3	8905.8	0.4956	#N/A
	INTU	17	57489	0.49565	#N/A
	FSTL3	5	15571	0.49569	#N/A
	CAMK2B	4	6427.9	0.4957	#N/A
	ABHD13	3	4863.1	0.49582	#N/A
	GPRC6A	18	62380	0.49592	#N/A
	CYB5R1	3	5937.1	0.49595	#N/A
	AFP	9	24516	0.49624	#N/A
	HIST1H3A	3	5178.9	0.4963	#N/A
	PARP15	20	82456	0.4963	#N/A
	WDPCP	16	57791	0.49654	#N/A
	ZNF644	19	52949	0.49672	#N/A
	POP7	3	7103.5	0.4969	#N/A
	SELENON	11	36785	0.49693	#N/A
	DALRD3	7	14418	0.49694	#N/A
	MMS22L	24	66730	0.49694	#N/A
	ASPRV1	9	22564	0.4971	#N/A
	TPST1	3	8185.3	0.49711	#N/A
	EME2	25	80011	0.49713	#N/A
	EFR3B	5	11795	0.49717	#N/A
	COL6A6	57	187170	0.49719	#N/A
	FSIP1	16	59921	0.49725	#N/A
	LIMA1	3	5195.1	0.49733	#N/A
	JMJD7	5	21069	0.49737	#N/A
	ANXA3	10	32791	0.49742	#N/A
	CLSTN1	19	57777	0.49755	#N/A
	MYCBP2	31	99311	0.49758	#N/A
	ZNF800	6	18935	0.49775	#N/A
	CEACAM3	3	5880.4	0.49778	#N/A
	CDHR2	35	146380	0.49784	#N/A
	MPHOSPH8	11	32471	0.49786	#N/A
	ASH1L	17	58351	0.49791	#N/A
	LRIT2	9	23543	0.49795	#N/A
	THRAP3	11	35604	0.49795	#N/A
	PIK3C3	6	13180	0.49797	#N/A
	COL27A1	42	116100	0.49807	#N/A
	HS6ST1	4	9864.2	0.49811	#N/A
	SLC25A2	7	21866	0.49811	#N/A
	ERP44	3	6837.2	0.49833	#N/A
	AC079594.2	141	545740	0.49844	#N/A
	FLVCR1	8	20049	0.49852	#N/A
	SBDS	4	12804	0.49853	#N/A
	CLPSL1	3	5802.7	0.49862	#N/A
	DIXDC1	8	23403	0.49872	#N/A
	VWA8	30	99704	0.49887	#N/A
	MDFI	3	10281	0.49888	#N/A
	HMX3	6	25768	0.49894	#N/A
	CCDC92	6	13223	0.49895	#N/A
	TUBA4B	4	9634.5	0.49905	#N/A
	SLC3A1	15	44868	0.49916	#N/A
	REG4	5	10518	0.49921	#N/A
	PEX11G	10	31656	0.49922	#N/A
	LHFPL5	3	5919.2	0.49933	#N/A
	ZKSCAN3	10	24393	0.49941	#N/A
	AL035460.1	9	34703	0.49946	#N/A
	EPHA4	5	12721	0.49954	#N/A
	MAML2	23	57971	0.4996	#N/A
	SPON2	7	19997	0.49969	#N/A
	SECISBP2	3	7002.3	0.4997	#N/A
	SLC43A2	9	20812	0.49971	#N/A
	SPARC	5	19111	0.49972	#N/A
	RTN4RL1	9	37950	0.49975	#N/A
	AMHR2	3	5945.3	0.49985	#N/A
	NEMF	12	28025	0.4999	#N/A
	RAB3D	6	18021	0.49996	#N/A
	VN1R2	13	51676	0.49997	#N/A
	BTBD9	2	2908.1	0.50003	#N/A
	NRP1	9	34866	0.50003	#N/A
	DNER	10	34141	0.50013	#N/A
	EHD2	5	10761	0.50022	#N/A
	DAO	7	13628	0.50033	#N/A
	CPT1C	14	47977	0.50037	#N/A
	CD68	4	13880	0.50047	#N/A
	PDILT	20	56759	0.5006	#N/A
	ZNF419	8	25256	0.50066	#N/A
	APBB3	10	34382	0.50068	#N/A
	CPEB1	11	34614	0.50071	#N/A
	ATIC	12	41482	0.50082	#N/A
	TDP2	6	26749	0.5009	#N/A
	NPC1	27	92195	0.50093	#N/A
	WFIKKN1	16	43486	0.50093	#N/A
	POLA2	9	17782	0.50111	#N/A
	OR5T2	4	10019	0.50112	#N/A
	OR6J1	6	10990	0.50114	#N/A
	PRTFDC1	5	16263	0.50116	#N/A
	ERVW-1	11	43523	0.50125	#N/A
	ADGRG7	19	72799	0.50126	#N/A
	PNLDC1	9	21803	0.50131	#N/A
	EIF3B	13	53640	0.50134	#N/A
	ATP10D	13	35406	0.50149	#N/A
	OR8B12	5	12095	0.50157	#N/A
	HORMAD1	3	7107.4	0.5016	#N/A
	CCPG1	12	50209	0.50171	#N/A
	ADGRF3	28	126100	0.50225	#N/A
	LARP4B	7	22211	0.50228	#N/A
	AEN	8	26097	0.50229	#N/A
	DXO	6	24319	0.50231	#N/A
	ADAR	10	31709	0.50233	#N/A
	GRPEL2	2	3121.3	0.50236	#N/A
	ACP1	2	10760	0.50239	#N/A
	TBX10	7	20956	0.50242	#N/A
	OLAH	7	29134	0.50249	#N/A
	USH1G	7	19218	0.50257	#N/A
	BRPF1	5	11958	0.50265	#N/A
	ZMYM1	11	35798	0.50314	#N/A
	BASP1	9	35033	0.50324	#N/A
	TSPYL1	8	30350	0.50324	#N/A
	PWP1	13	43841	0.50331	#N/A
	SMIM24	2	3639.9	0.50332	#N/A
	SLC16A10	3	6111	0.50345	#N/A
	FNIP2	17	54235	0.50347	#N/A
	ARHGAP26	8	22441	0.50349	#N/A
	LHX6	2	7165.2	0.50358	#N/A
	HSD17B6	8	16955	0.50364	#N/A
	HERC2	49	142830	0.50369	#N/A
	TMEM210	4	17400	0.50373	#N/A
	AC020915.2	55	209620	0.50375	#N/A
	ANKRD65	17	59691	0.50375	#N/A
	BTN2A1	15	42937	0.50376	#N/A
	ZNF550	10	46154	0.50378	#N/A
	CPA3	16	66854	0.50393	#N/A
	TNFRSF10A	13	45273	0.50394	#N/A
	ZFC3H1	16	49904	0.50396	#N/A
	HNRNPA2B1	2	2569.2	0.50397	#N/A
	NOP53	19	84505	0.50398	#N/A
	MRPL28	6	20274	0.504	#N/A
	NPR2	4	10801	0.50403	#N/A
	OIT3	7	25324	0.50439	#N/A
	SMYD5	10	31636	0.50441	#N/A
	EGR1	5	14348	0.50444	#N/A
	RPS6KC1	16	63576	0.50444	#N/A
	GSN	20	73318	0.50452	#N/A
	N6AMT1	8	22402	0.50455	#N/A
	FAM24A	2	3301.2	0.5046	#N/A
	TRIM36	7	16215	0.50462	#N/A
	IDO2	10	26870	0.50463	#N/A
	GALNT1	4	6219.3	0.50467	#N/A
	RHOJ	6	14573	0.50471	#N/A
	AC008750.8	33	111340	0.50502	#N/A
	OR2L3	6	17445	0.50505	#N/A
	IQGAP1	14	41388	0.50511	#N/A
	B3GNT8	12	44557	0.50523	#N/A
	TUBGCP2	23	66857	0.50527	#N/A
	CDK13	13	41851	0.50548	#N/A
	NWD1	45	170760	0.50555	#N/A
	GALNT14	9	38827	0.50559	#N/A
	WDCP	10	27325	0.50561	#N/A
	TAAR5	9	43821	0.50562	#N/A
	ARRDC2	10	38531	0.50569	#N/A
	FAM229A	4	10060	0.50569	#N/A
	UMPS	5	9567.9	0.50571	#N/A
	KIF3A	3	4348.3	0.50573	#N/A
	TRPM4	24	84388	0.50581	#N/A
	MAML1	16	66949	0.50583	#N/A
	ARMC2	10	28585	0.50597	#N/A
	FEZ2	7	19889	0.50602	#N/A
	ZAN	73	236520	0.50604	#N/A
	SPATA46	7	19539	0.50606	#N/A
	CELF2	2	3875.6	0.50612	#N/A
	C8orf89	4	9584.7	0.50613	#N/A
	ARHGAP25	12	51852	0.50614	#N/A
	RYR3	72	219160	0.5063	#N/A
	ARPC2	3	5517.4	0.50637	#N/A
	MALRD1	67	238230	0.50669	#N/A
	PCDHGA4	10	33250	0.50669	#N/A
	CABP5	6	22646	0.50676	#N/A
	MYCBPAP	25	79091	0.50682	#N/A
	PLA2G2D	9	31632	0.50689	#N/A
	RALGDS	14	41638	0.50691	#N/A
	COL9A2	22	76593	0.50693	#N/A
	LPAR2	4	13081	0.50714	#N/A
	FBXO41	15	36973	0.50721	#N/A
	TM4SF19-TCTEX1D2	13	49997	0.50724	#N/A
	DYNLRB2	4	9529.2	0.50733	#N/A
	KCNH3	5	15581	0.50735	#N/A
	PTBP1	8	24685	0.50736	#N/A
	SLC12A9	18	52958	0.50739	#N/A
	ODF3L1	6	16664	0.50742	#N/A
	RAB38	5	17831	0.50758	#N/A
	C9orf57	5	12005	0.50769	#N/A
	OR5M11	8	29106	0.50769	#N/A
	GPI	3	6025.7	0.50771	#N/A
	CARD10	17	49470	0.50779	#N/A
	ZNF613	6	16600	0.50797	#N/A
	EEF1AKMT3	4	17643	0.508	#N/A
	EDN3	6	16894	0.50811	#N/A
	YTHDC2	19	58838	0.50821	#N/A
	DEF8	5	11109	0.50831	#N/A
	TUBAL3	17	44874	0.50835	#N/A
	AC001226.2	3	6985.3	0.50837	#N/A
	STC2	6	14113	0.50844	#N/A
	KLF4	8	25459	0.50852	#N/A
	SIDT2	18	81308	0.50876	#N/A
	FAM111A	10	26129	0.50877	#N/A
	RNF227	4	8007.3	0.5089	#N/A
	RICTOR	11	35985	0.50895	#N/A
	SENP2	5	14278	0.50943	#N/A
	GPRC5B	5	14711	0.50954	#N/A
	CD84	10	28946	0.50956	#N/A
	LAMB1	20	64849	0.50956	#N/A
	TPCN1	19	58801	0.50959	#N/A
	TRMT9B	15	48069	0.50961	#N/A
	AL139300.1	2	3559.3	0.50966	#N/A
	HEPN1	2	5388.5	0.50968	#N/A
	GSAP	11	26228	0.50983	#N/A
	OTOP3	15	34794	0.50985	#N/A
	PDLIM2	10	27357	0.50985	#N/A
	TMEM54	9	24790	0.50991	#N/A
	C1QTNF9	3	7385.4	0.50993	#N/A
	CP	14	49352	0.50995	#N/A
	TMEM131	23	65529	0.51003	#N/A
	CPSF1	23	72648	0.51005	#N/A
	RASA3	6	13341	0.5102	#N/A
	SPATA6	6	10685	0.5102	#N/A
	ARL5A	2	3685.8	0.51021	#N/A
	CRISP3	3	5905	0.51027	#N/A
	SH2B2	14	37024	0.51029	#N/A
	PRND	3	8668.1	0.51031	#N/A
	KCNA10	15	44020	0.51041	#N/A
	KCTD10	3	7677.5	0.51046	#N/A
	OR13C9	6	17026	0.5105	#N/A
	DTX3	2	3031	0.51052	#N/A
	PRRC2A	30	105890	0.51066	#N/A
	C11orf42	4	12559	0.51086	#N/A
	UNG	4	9216.9	0.5109	#N/A
	PHKB	19	65458	0.51093	#N/A
	HAGH	9	35253	0.51096	#N/A
	PHF23	4	9491.6	0.51119	#N/A
	PLEKHJ1	11	43270	0.5112	#N/A
	AL163636.2	2	2482.7	0.51126	#N/A
	SEC31B	26	72677	0.51126	#N/A
	SRP72	7	22018	0.51133	#N/A
	CDC14B	6	14129	0.51143	#N/A
	PLCXD1	19	55637	0.51145	#N/A
	FAXC	2	4528.9	0.51152	#N/A
	PWWP2A	4	6844.4	0.51153	#N/A
	LRRC32	11	30613	0.51154	#N/A
	PLEC	163	496980	0.51156	#N/A
	CCDC183	19	54089	0.51159	#N/A
	ANKRD16	8	22057	0.51175	#N/A
	ESCO1	11	36806	0.51187	#N/A
	BEGAIN	13	52948	0.51194	#N/A
	KRT73	11	31452	0.51201	#N/A
	ZNF385A	3	8935.4	0.51205	#N/A
	SMARCC1	8	20329	0.51208	#N/A
	ING1	7	18585	0.51224	#N/A
	DRD3	4	6074	0.51231	#N/A
	AC003688.1	41	126220	0.51246	#N/A
	OR1A2	7	16677	0.51267	#N/A
	NRG2	18	72176	0.51284	#N/A
	PTPRCAP	6	20750	0.51284	#N/A
	GPR160	3	9934.5	0.51289	#N/A
	SHH	3	5386.5	0.51289	#N/A
	ADH4	11	24784	0.51299	#N/A
	NMNAT2	3	5652.8	0.51301	#N/A
	RPUSD4	14	51720	0.51304	#N/A
	PLA2G2F	5	14459	0.51309	#N/A
	RASA1	10	22397	0.51319	#N/A
	PINK1	13	31831	0.51334	#N/A
	FAM124A	13	35177	0.51338	#N/A
	THBS4	17	49748	0.51349	#N/A
	CTSW	15	41250	0.5135	#N/A
	CAMTA2	16	45372	0.51357	#N/A
	OR5D13	4	14975	0.51357	#N/A
	KCNA5	18	59278	0.51362	#N/A
	NXPE3	3	5744.9	0.51363	#N/A
	PSPH	4	10156	0.51379	#N/A
	ZNF254	20	63794	0.51387	#N/A
	LIPF	3	7714.6	0.51394	#N/A
	SLC26A3	13	53980	0.51405	#N/A
	ERICH6	15	41077	0.5142	#N/A
	PPP1R12C	11	34454	0.51423	#N/A
	DHRS4	4	11406	0.51431	#N/A
	PLPP2	10	33754	0.51431	#N/A
	POLR2M	4	10775	0.51436	#N/A
	HSCB	2	5256.6	0.51447	#N/A
	NAPRT	17	48691	0.51473	#N/A
	NUP188	27	95989	0.51489	#N/A
	MAP3K4	14	65221	0.51499	#N/A
	TAF15	12	36990	0.51501	#N/A
	CCSER2	14	54617	0.51506	#N/A
	SLC15A2	5	9123.9	0.5151	#N/A
	FCRL5	20	79453	0.51515	#N/A
	SLC23A2	8	24855	0.51527	#N/A
	C9orf3	15	48504	0.51528	#N/A
	VCPKMT	7	15138	0.51528	#N/A
	SCT	4	9761.4	0.51531	#N/A
	IL36RN	4	9710.7	0.51533	#N/A
	SLC25A40	6	19972	0.51542	#N/A
	VCAM1	5	10694	0.51556	#N/A
	USE1	3	4318	0.5157	#N/A
	DPP8	11	26496	0.51571	#N/A
	LONP1	29	86966	0.51575	#N/A
	SUSD3	9	26106	0.51591	#N/A
	ELMOD1	7	17233	0.51599	#N/A
	PALM	6	16378	0.51605	#N/A
	GRAMD1C	11	49594	0.51609	#N/A
	TRIM28	12	36041	0.51612	#N/A
	NME6	3	4621.9	0.51615	#N/A
	AC008695.1	4	13931	0.51619	#N/A
	AL022238.4	64	186980	0.51627	#N/A
	NPM3	3	6191	0.51628	#N/A
	PLEKHF1	11	25586	0.51629	#N/A
	NFIB	4	8386.9	0.51661	#N/A
	DCST2	23	67610	0.51667	#N/A
	SLC22A2	9	28605	0.51677	#N/A
	TAPBP	12	32306	0.51678	#N/A
	JMY	8	23972	0.51681	#N/A
	YES1	7	21574	0.51682	#N/A
	AACS	9	26601	0.51685	#N/A
	EPHX3	7	15076	0.51699	#N/A
	PGAP3	8	26046	0.51701	#N/A
	TNFAIP6	3	14264	0.51703	#N/A
	LARP1	10	25776	0.51726	#N/A
	OR51G1	10	33949	0.51737	#N/A
	S100A9	3	7825.4	0.51737	#N/A
	GCNT7	12	41387	0.51742	#N/A
	BMP2	2	3234.2	0.51744	#N/A
	ZNF221	19	58648	0.5175	#N/A
	ICAM3	8	22756	0.51757	#N/A
	SART1	13	37159	0.51764	#N/A
	ZC3H7B	11	28042	0.51764	#N/A
	ARHGAP5	12	45485	0.51766	#N/A
	ACAP3	9	29199	0.51768	#N/A
	AL669918.1	9	31898	0.51772	#N/A
	NDUFA9	3	5876	0.51772	#N/A
	HMCN2	155	489080	0.51773	#N/A
	MBOAT4	10	21395	0.51776	#N/A
	C9orf78	3	6212.6	0.51789	#N/A
	PCDH18	14	43725	0.518	#N/A
	GBA3	8	28093	0.51802	#N/A
	SLC5A10	7	24058	0.51804	#N/A
	PAXIP1	12	36443	0.51807	#N/A
	FABP5	3	6633.1	0.51816	#N/A
	ZEB1	13	47667	0.51816	#N/A
	SLC30A2	9	25964	0.51823	#N/A
	ZDHHC21	4	6770.3	0.51824	#N/A
	NDUFC1	5	16273	0.51845	#N/A
	ST3GAL1	6	27060	0.51853	#N/A
	PIGU	3	4927	0.51881	#N/A
	SNED1	26	75230	0.5189	#N/A
	SLC10A6	6	17167	0.51896	#N/A
	QTRT1	3	8091.4	0.51899	#N/A
	GAPVD1	15	49794	0.5191	#N/A
	MRPL19	6	18976	0.51913	#N/A
	CCNI2	5	16129	0.51924	#N/A
	PHKG1	10	25955	0.51924	#N/A
	RBM23	15	39051	0.51925	#N/A
	TOX2	13	44012	0.51933	#N/A
	ABHD14A	6	18622	0.51947	#N/A
	AC104304.1	20	57234	0.51951	#N/A
	GTF2F1	10	25526	0.51953	#N/A
	MYPOP	6	14793	0.51954	#N/A
	FARSB	8	20598	0.5196	#N/A
	NR1I2	6	16843	0.51966	#N/A
	SUCLA2	7	23508	0.51969	#N/A
	DIO1	6	10782	0.5197	#N/A
	C1orf35	6	18451	0.51976	#N/A
	TET2	13	66257	0.5198	#N/A
	DUS3L	10	27900	0.51994	#N/A
	OR7D4	10	22291	0.52011	#N/A
	ZNF223	4	12758	0.52019	#N/A
	MCM7	10	32704	0.52061	#N/A
	NPL	10	27051	0.52069	#N/A
	PLGRKT	3	8842	0.52073	#N/A
	LRRTM4	3	7260.2	0.52084	#N/A
	MBP	6	11080	0.52092	#N/A
	RGMA	4	12378	0.52109	#N/A
	CSMD2	58	191890	0.52123	#N/A
	LRP1	43	130660	0.5213	#N/A
	MLLT6	9	35387	0.52136	#N/A
	IMPG2	11	31782	0.52142	#N/A
	NCAPD2	20	55268	0.52162	#N/A
	BFSP2	4	8005.6	0.52163	#N/A
	PSMB9	4	11256	0.52192	#N/A
	HPS1	25	78004	0.52193	#N/A
	BAZ1B	10	31089	0.52218	#N/A
	CLCN2	25	91608	0.5222	#N/A
	KLHL24	4	5321	0.52225	#N/A
	ATXN2	23	83234	0.52228	#N/A
	OR5C1	10	30698	0.52234	#N/A
	GUCY2C	14	40774	0.52236	#N/A
	GPR182	6	11732	0.52242	#N/A
	UBR3	6	13228	0.52248	#N/A
	ZNF101	8	24902	0.52248	#N/A
	POC1B	8	19967	0.52262	#N/A
	SPDYA	3	15989	0.52262	#N/A
	SEZ6L2	12	33470	0.52266	#N/A
	KRT81	15	53189	0.5227	#N/A
	OR5AL1	10	24020	0.52277	#N/A
	CYP2A7	9	24290	0.52296	#N/A
	EPSTI1	8	24797	0.523	#N/A
	PROSER1	9	32544	0.5231	#N/A
	C1QTNF5	3	7484.1	0.52316	#N/A
	AC055811.2	45	149450	0.52325	#N/A
	PIAS2	3	13598	0.52335	#N/A
	PRAMEF18	6	13865	0.5234	#N/A
	AAK1	7	23578	0.52341	#N/A
	RAPSN	5	12835	0.52361	#N/A
	CACNA2D3	16	55208	0.52371	#N/A
	PRSS3	4	13131	0.52374	#N/A
	LTB4R	4	11265	0.52378	#N/A
	BUB1	4	9062.6	0.52395	#N/A
	FAM162A	6	13515	0.52411	#N/A
	C10orf67	15	56401	0.52419	#N/A
	LRRC14B	23	77639	0.52423	#N/A
	SALL4	12	36045	0.52427	#N/A
	LIMS1	4	11262	0.52439	#N/A
	ZNF655	5	21206	0.52445	#N/A
	KRT1	11	38257	0.5246	#N/A
	OR2W1	3	6248.5	0.5246	#N/A
	WDFY1	6	11635	0.52462	#N/A
	WDSUB1	11	25719	0.52465	#N/A
	RABEP2	6	12077	0.52471	#N/A
	BTNL9	10	45408	0.52472	#N/A
	C9orf135	7	23440	0.52481	#N/A
	SLC22A15	5	22274	0.52495	#N/A
	HELT	5	8767.5	0.52501	#N/A
	NAAA	9	33292	0.52503	#N/A
	ARNT	11	37293	0.52532	#N/A
	EP400	48	146790	0.52534	#N/A
	ITGBL1	5	14782	0.52534	#N/A
	RET	14	34395	0.52563	#N/A
	APC	20	58987	0.52571	#N/A
	PSTPIP1	15	49882	0.52577	#N/A
	GFI1B	8	28124	0.52584	#N/A
	SLCO5A1	13	52143	0.52596	#N/A
	MACF1	101	304980	0.52601	#N/A
	SALL3	19	59091	0.52604	#N/A
	CSRNP2	6	12315	0.52614	#N/A
	TOR1B	5	8009.6	0.52619	#N/A
	C2	15	42646	0.52628	#N/A
	VENTX	6	26801	0.52632	#N/A
	MYO7B	62	210490	0.5264	#N/A
	STX3	10	42078	0.52641	#N/A
	STK31	16	58171	0.52647	#N/A
	SMG1	31	89972	0.52669	#N/A
	RDH14	9	22117	0.52688	#N/A
	DRICH1	12	40859	0.52691	#N/A
	MBD6	17	38189	0.52691	#N/A
	HSF2	2	3666.4	0.52717	#N/A
	KCTD19	14	58119	0.52717	#N/A
	CMTM1	4	14061	0.52742	#N/A
	TTC34	41	119210	0.52747	#N/A
	SDK1	49	167600	0.52754	#N/A
	ZNF570	6	14404	0.52766	#N/A
	GZMB	4	7562.2	0.52777	#N/A
	AL449266.1	3	4419.4	0.52779	#N/A
	GDF3	3	7375.7	0.52789	#N/A
	KCND3	5	10384	0.52792	#N/A
	LDHC	4	11214	0.52794	#N/A
	KRT82	18	75462	0.52811	#N/A
	TSPAN4	7	21032	0.52817	#N/A
	ZSCAN5B	19	61484	0.52818	#N/A
	CSTL1	5	13188	0.52822	#N/A
	DHRS4L2	6	10512	0.5283	#N/A
	KIAA1614	35	101400	0.52834	#N/A
	PRF1	16	40723	0.52852	#N/A
	THBS1	9	20470	0.52865	#N/A
	CDC20B	10	39437	0.52867	#N/A
	AAGAB	11	30634	0.52872	#N/A
	DPP9	12	33633	0.52873	#N/A
	PARP4	33	110290	0.52877	#N/A
	SECTM1	3	9745.1	0.52883	#N/A
	HAMP	3	10711	0.52894	#N/A
	GOLGA6L7	12	49260	0.52912	#N/A
	TMEM18	5	16965	0.52914	#N/A
	AGTPBP1	11	36366	0.52927	#N/A
	C6orf10	10	33591	0.52941	#N/A
	TECTA	32	101570	0.52943	#N/A
	ADM2	9	22968	0.52953	#N/A
	GNG14	3	8750.5	0.52954	#N/A
	BCKDHB	6	15528	0.52959	#N/A
	GMPPB	3	5508.8	0.52965	#N/A
	UPF2	6	19470	0.52966	#N/A
	SMO	17	58672	0.52973	#N/A
	BICD1	5	10145	0.52978	#N/A
	PRSS27	8	23957	0.52991	#N/A
	YEATS2	24	63011	0.52997	#N/A
	MRTO4	6	15284	0.53006	#N/A
	TAB2	3	4229.2	0.53011	#N/A
	CYP39A1	13	60612	0.53027	#N/A
	SLC13A2	7	20119	0.53029	#N/A
	SLC44A3	14	38624	0.53049	#N/A
	GALP	5	14467	0.53052	#N/A
	SLC16A8	16	51887	0.53066	#N/A
	ZBTB40	13	29597	0.53067	#N/A
	RNASE3	3	8472.7	0.53068	#N/A
	CCNG2	3	6999.9	0.53078	#N/A
	TMED8	4	13921	0.5308	#N/A
	MEGF11	25	77176	0.53082	#N/A
	MEGF9	9	21765	0.53082	#N/A
	ACE	36	123280	0.53084	#N/A
	SIRT4	5	20173	0.53085	#N/A
	SYT11	3	6140.6	0.53092	#N/A
	CACNA2D4	20	77934	0.53096	#N/A
	HOMER3	5	9325.2	0.53113	#N/A
	AMPD3	18	57605	0.53116	#N/A
	DYDC1	5	15601	0.53119	#N/A
	COG8	9	25110	0.53125	#N/A
	METTL21C	7	24817	0.53155	#N/A
	SORCS2	28	76237	0.53159	#N/A
	VAC14	6	19369	0.53174	#N/A
	SYTL2	46	165330	0.53175	#N/A
	PODXL	15	48838	0.53177	#N/A
	TMC5	15	49490	0.5318	#N/A
	ZNF439	6	15638	0.53186	#N/A
	VAV1	10	30521	0.53206	#N/A
	B4GALT7	7	15294	0.53228	#N/A
	CEP57	10	30052	0.53231	#N/A
	UGT1A10	9	22748	0.53231	#N/A
	ZER1	4	9261.6	0.53233	#N/A
	AL807752.6	18	47467	0.53256	#N/A
	LIPK	12	37710	0.53258	#N/A
	AKAP11	31	145610	0.53271	#N/A
	CALHM6	7	26740	0.53272	#N/A
	SIGLECL1	7	17590	0.53276	#N/A
	C3orf56	5	17172	0.5328	#N/A
	TMX1	3	10923	0.5328	#N/A
	APOBEC3D	4	8513.9	0.53295	#N/A
	CRLF3	3	5067.8	0.53296	#N/A
	PLA2G12A	4	15306	0.53303	#N/A
	KRTAP5-11	5	15666	0.53311	#N/A
	GZMM	13	50018	0.53328	#N/A
	RHCE	11	40420	0.53359	#N/A
	PAPD7	5	8859.2	0.53371	#N/A
	ZFYVE21	3	8033.6	0.53378	#N/A
	ADRM1	8	25234	0.53387	#N/A
	SLC12A2	10	19595	0.53388	#N/A
	ANKLE1	25	80603	0.53396	#N/A
	RFPL1	5	15195	0.53399	#N/A
	ST6GALNAC3	4	7736.4	0.53433	#N/A
	SYBU	9	24879	0.53437	#N/A
	THAP4	6	13365	0.53444	#N/A
	USP36	112	441260	0.53445	#N/A
	BRD8	4	11435	0.53456	#N/A
	PPRC1	23	90051	0.53461	#N/A
	NLRP8	21	66639	0.53478	#N/A
	OTUD7A	9	32806	0.53478	#N/A
	RBMXL2	5	12378	0.53483	#N/A
	CLNK	13	41287	0.53488	#N/A
	PPP2R5C	5	11058	0.53491	#N/A
	SLC16A11	11	33230	0.53491	#N/A
	KRT27	7	22535	0.53502	#N/A
	GKN2	4	10410	0.53554	#N/A
	FYTTD1	3	4687.7	0.53557	#N/A
	TBK1	8	16939	0.53557	#N/A
	INPP4B	14	40649	0.5356	#N/A
	ZNF256	10	35253	0.5356	#N/A
	FBXO2	7	18646	0.53562	#N/A
	ABHD3	4	9110.3	0.53574	#N/A
	CCDC68	8	20866	0.53574	#N/A
	GSG1L	5	15352	0.5358	#N/A
	IGFL1	8	25133	0.53593	#N/A
	TFPT	3	8760.5	0.53594	#N/A
	SHB	3	10116	0.53597	#N/A
	NRXN3	9	22313	0.53607	#N/A
	FBLN1	18	67148	0.5361	#N/A
	RSL1D1	11	43791	0.53618	#N/A
	AKAP8	22	80136	0.53619	#N/A
	SLC12A4	15	45938	0.53627	#N/A
	APLP2	10	28804	0.53629	#N/A
	OR4N2	16	56333	0.5363	#N/A
	TAS2R41	6	16567	0.53631	#N/A
	BMPER	11	34614	0.53655	#N/A
	EIF2A	10	25246	0.53659	#N/A
	MED19	4	13237	0.53665	#N/A
	OR6B2	12	44426	0.53668	#N/A
	POTEC	12	40845	0.53675	#N/A
	XPO1	3	6367.2	0.53685	#N/A
	AGAP3	12	30769	0.53695	#N/A
	ATP13A4	17	50192	0.53698	#N/A
	KRT10	10	29446	0.537	#N/A
	FAM219B	4	11556	0.53705	#N/A
	DCDC2B	9	37585	0.53715	#N/A
	PIGV	7	20155	0.53717	#N/A
	ZDHHC2	4	9498.4	0.53719	#N/A
	BHLHE22	7	16057	0.53722	#N/A
	C14orf180	14	49920	0.53735	#N/A
	CMKLR1	6	28635	0.5375	#N/A
	CEP152	24	91063	0.53755	#N/A
	RIMS2	30	91686	0.5376	#N/A
	MC4R	5	17054	0.53761	#N/A
	EFCAB6	36	149920	0.53767	#N/A
	ZNF263	10	23629	0.53776	#N/A
	ENOSF1	20	54927	0.53778	#N/A
	TRIB1	5	10590	0.53788	#N/A
	FAM89A	6	16037	0.53789	#N/A
	GAB2	12	26311	0.53797	#N/A
	KCTD13	34	89066	0.53806	#N/A
	OR5I1	6	15434	0.53811	#N/A
	CD200R1L	3	4893.9	0.53812	#N/A
	CARD14	30	87067	0.5382	#N/A
	AC012254.2	43	175320	0.53823	#N/A
	RAD54L2	14	36604	0.53833	#N/A
	PARP8	6	10589	0.53846	#N/A
	PLOD3	18	50308	0.53847	#N/A
	PMF1-BGLAP	7	26086	0.5385	#N/A
	LIG1	20	72500	0.5387	#N/A
	DISP1	20	62650	0.53877	#N/A
	TRIP11	29	100430	0.5388	#N/A
	ZNF582	5	11387	0.53884	#N/A
	ZNF324	12	40523	0.53888	#N/A
	ANKS1A	22	68282	0.53889	#N/A
	DENND2A	16	41492	0.53892	#N/A
	AKR1B1	4	12569	0.53893	#N/A
	KCTD5	7	23538	0.53897	#N/A
	SLC35B2	4	9349.7	0.53901	#N/A
	KRTAP1-4	3	9360.4	0.53912	#N/A
	CFAP74	51	197290	0.53923	#N/A
	RCL1	7	21807	0.53931	#N/A
	HCN1	6	16568	0.53934	#N/A
	ZNF197	6	14483	0.53938	#N/A
	ATG2A	33	110010	0.53949	#N/A
	MTFR2	6	19702	0.5396	#N/A
	ANKRD13B	6	11933	0.53966	#N/A
	FAM212A	4	8454.2	0.53968	#N/A
	OR8H2	9	27757	0.53975	#N/A
	BCDIN3D	6	16551	0.53986	#N/A
	ADARB2	16	57248	0.53998	#N/A
	MMP1	15	44531	0.54006	#N/A
	SHE	6	14404	0.54015	#N/A
	GRWD1	8	22244	0.54022	#N/A
	CCDC163	4	10274	0.54026	#N/A
	MFAP4	3	10041	0.54027	#N/A
	LRIG1	35	101480	0.54028	#N/A
	RASGRF2	13	32603	0.54035	#N/A
	KRT25	7	19472	0.54059	#N/A
	HIST1H2BA	3	5372	0.54061	#N/A
	NAALAD2	8	19802	0.54077	#N/A
	FAM160A1	24	70963	0.54078	#N/A
	NUP214	34	96309	0.5408	#N/A
	ITGA2	14	51220	0.54106	#N/A
	ROR1	5	7028.9	0.54112	#N/A
	LHX3	7	17229	0.54126	#N/A
	ISYNA1	8	24763	0.54128	#N/A
	ENPP7	16	60503	0.54137	#N/A
	MPIG6B	4	9206	0.54137	#N/A
	PSMB11	12	45920	0.54138	#N/A
	FBXO22	3	6768.5	0.54161	#N/A
	KRTAP3-3	4	7208.2	0.54173	#N/A
	KDM8	9	23393	0.54176	#N/A
	MFAP5	3	5184.8	0.54187	#N/A
	F13B	12	45649	0.5419	#N/A
	SULT1C4	5	14010	0.54203	#N/A
	CCT5	4	9073.7	0.5423	#N/A
	DMBT1	60	195320	0.5423	#N/A
	NPY4R2	3	7041.9	0.54234	#N/A
	PTPRN2	43	139340	0.54235	#N/A
	DKK3	5	18013	0.54237	#N/A
	MSTN	4	14602	0.54244	#N/A
	PLAC8	2	7694.9	0.54244	#N/A
	TPTE2	19	68541	0.54259	#N/A
	ACOX2	15	43010	0.5427	#N/A
	AKAP2	10	33167	0.54279	#N/A
	PRELID1	3	4821.9	0.5428	#N/A
	GATAD2B	4	16374	0.54284	#N/A
	HPS5	18	57954	0.5429	#N/A
	AC004922.1	6	15294	0.543	#N/A
	OR4Q2	10	31184	0.54313	#N/A
	MTIF2	9	20145	0.54322	#N/A
	CASS4	16	42000	0.54343	#N/A
	C2orf70	11	24540	0.54362	#N/A
	MAGI3	11	36466	0.54371	#N/A
	OR2D2	7	23741	0.54371	#N/A
	MAATS1	8	34295	0.54378	#N/A
	KRTAP3-2	3	7316.4	0.54394	#N/A
	GORASP1	13	59496	0.54402	#N/A
	SETD9	3	7732.7	0.54405	#N/A
	GCAT	13	58894	0.54411	#N/A
	SCO2	5	7922.9	0.54421	#N/A
	MAP3K7CL	3	8428	0.54441	#N/A
	CDH5	12	33025	0.54449	#N/A
	CORO2A	10	31393	0.54464	#N/A
	LDLRAD2	4	10301	0.54465	#N/A
	WNT3A	3	7203.7	0.5448	#N/A
	CWF19L1	9	28726	0.54495	#N/A
	DCLRE1C	8	16542	0.54511	#N/A
	ZNF491	13	49627	0.54522	#N/A
	DIS3L	11	24679	0.54526	#N/A
	NCOA6	23	66257	0.54528	#N/A
	TNF	3	6188.7	0.54536	#N/A
	PCOLCE2	8	21678	0.5454	#N/A
	VNN2	13	50655	0.54541	#N/A
	GDAP2	5	9886.1	0.54555	#N/A
	GXYLT2	6	18077	0.54556	#N/A
	EEF2K	15	37104	0.54576	#N/A
	FAM200A	7	21165	0.54609	#N/A
	EPHB2	7	24251	0.54614	#N/A
	GLT6D1	16	51841	0.54617	#N/A
	HLCS	13	51277	0.54623	#N/A
	HECTD1	13	34032	0.54635	#N/A
	ITGB3BP	7	17044	0.54648	#N/A
	TIGD4	8	22708	0.54649	#N/A
	SERPINB1	6	21999	0.5465	#N/A
	KLF15	3	4271.8	0.54654	#N/A
	CES1	16	37817	0.54659	#N/A
	CLDN4	3	5303.3	0.54662	#N/A
	WDFY2	7	20995	0.54664	#N/A
	TSPAN12	5	10691	0.54666	#N/A
	ITGAV	7	12804	0.54672	#N/A
	PPP2R3B	26	88423	0.54677	#N/A
	UBR5	11	32263	0.54678	#N/A
	CHST8	9	25241	0.54688	#N/A
	NAV1	26	71826	0.54699	#N/A
	CCDC97	8	15775	0.54706	#N/A
	RANGRF	4	10551	0.54718	#N/A
	VASN	11	32821	0.54724	#N/A
	TMEM229B	38	164460	0.54727	#N/A
	OR9A2	7	20961	0.54728	#N/A
	RHBDL3	5	9549.4	0.54733	#N/A
	NUDT16	3	11999	0.54751	#N/A
	GTF3C4	6	29198	0.5476	#N/A
	SCAPER	24	83005	0.54763	#N/A
	MRPS18B	4	8428.9	0.54766	#N/A
	GYPA	4	9504.2	0.54767	#N/A
	OR4N5	9	24763	0.54776	#N/A
	OR2G2	4	16580	0.54778	#N/A
	AQP12B	7	24545	0.5478	#N/A
	MYO1G	15	41822	0.54783	#N/A
	NAT10	21	72688	0.54787	#N/A
	ST13	3	5117.9	0.54799	#N/A
	UBASH3A	16	48597	0.54799	#N/A
	TEX49	7	17287	0.54801	#N/A
	CCDC124	5	8334.8	0.54816	#N/A
	UNC5A	9	21809	0.54823	#N/A
	GRIN2A	10	36696	0.54829	#N/A
	SLC25A19	4	8576.8	0.54838	#N/A
	C1QL4	3	4336.3	0.54839	#N/A
	SERPINB13	5	14847	0.5484	#N/A
	ALDH3A1	17	51091	0.54842	#N/A
	ACOT12	10	30788	0.54848	#N/A
	OR51T1	4	14100	0.54856	#N/A
	ZNF524	3	10414	0.54862	#N/A
	RASSF5	9	19755	0.54865	#N/A
	EPHA5	4	6017.4	0.54871	#N/A
	DPCR1	16	62134	0.54876	#N/A
	TRANK1	23	71929	0.54905	#N/A
	FSCN3	14	37845	0.5491	#N/A
	FGF19	5	10014	0.54915	#N/A
	ZC3HAV1	18	51530	0.54929	#N/A
	B9D1	2	2729.3	0.54935	#N/A
	SLC1A5	8	26560	0.5495	#N/A
	STEAP4	8	30705	0.54954	#N/A
	GP1BA	8	26012	0.54967	#N/A
	CTSD	4	15819	0.54969	#N/A
	ZNF20	5	12681	0.54972	#N/A
	MOAP1	8	39107	0.54978	#N/A
	EOGT	5	11248	0.54979	#N/A
	ESM1	4	14940	0.54987	#N/A
	GSC2	9	21292	0.54991	#N/A
	ERI1	5	13228	0.54997	#N/A
	SORD	5	12687	0.55004	#N/A
	MPZL2	10	20319	0.55016	#N/A
	IFT43	4	6029.8	0.55026	#N/A
	KLHL26	4	5932.8	0.55035	#N/A
	BCAT2	12	30787	0.55037	#N/A
	TATDN3	11	42427	0.55052	#N/A
	SART3	9	24408	0.55053	#N/A
	TMPRSS9	34	104620	0.55061	#N/A
	PHLPP1	22	76343	0.55064	#N/A
	SCAP	16	35903	0.55073	#N/A
	ANXA13	13	33537	0.55075	#N/A
	ZSCAN25	7	15865	0.55075	#N/A
	RBKS	5	12654	0.55082	#N/A
	TIGD6	10	34280	0.55088	#N/A
	CCDC54	10	41248	0.55103	#N/A
	CCDC86	8	26109	0.55104	#N/A
	ENTPD2	15	49187	0.55107	#N/A
	APAF1	19	65333	0.55108	#N/A
	TUBGCP5	36	134170	0.55111	#N/A
	GBX2	4	11732	0.55112	#N/A
	SLC4A5	7	16012	0.5513	#N/A
	VPS26A	4	8875.7	0.55151	#N/A
	GRIP1	18	49008	0.55156	#N/A
	OR2AG1	11	37809	0.55156	#N/A
	OR51F2	7	21902	0.55156	#N/A
	ALPP	17	48054	0.55165	#N/A
	SRA1	10	35293	0.55167	#N/A
	FAM170B	9	27033	0.5517	#N/A
	FBXL22	8	26903	0.55173	#N/A
	PTCRA	11	41063	0.55176	#N/A
	RBM15B	7	13076	0.55182	#N/A
	POLD2	6	14194	0.55187	#N/A
	TMEM79	10	36006	0.55189	#N/A
	MTMR14	10	31031	0.55191	#N/A
	UQCC1	3	8166.6	0.55193	#N/A
	FGF1	4	8200.8	0.55194	#N/A
	SYCE1	11	26395	0.55197	#N/A
	UBE2O	11	28138	0.55221	#N/A
	PSAP	6	17865	0.55227	#N/A
	HOXC12	5	22654	0.55254	#N/A
	NBPF14	5	8293.3	0.55264	#N/A
	PQLC1	11	30410	0.55264	#N/A
	ALX4	7	14602	0.55278	#N/A
	OXA1L	16	62051	0.55284	#N/A
	SLC7A8	13	42138	0.55287	#N/A
	JPH2	12	42399	0.55293	#N/A
	SLC22A12	12	31595	0.55293	#N/A
	FGF10	3	6555.8	0.55299	#N/A
	ZKSCAN2	20	55054	0.55304	#N/A
	NMRK2	7	19717	0.55306	#N/A
	SLC22A13	12	41204	0.55308	#N/A
	C16orf91	7	28039	0.5532	#N/A
	SLC25A31	4	11360	0.55324	#N/A
	EXOC8	6	17343	0.55325	#N/A
	RNF148	3	3341	0.55345	#N/A
	IL36A	3	5598	0.5535	#N/A
	P2RX1	8	19421	0.55353	#N/A
	DDR1	13	40542	0.55354	#N/A
	ZBTB14	3	6824.7	0.55364	#N/A
	MSRB2	7	24224	0.55367	#N/A
	CD177	14	47770	0.55371	#N/A
	CRYBB3	14	33230	0.55371	#N/A
	LIPG	7	21816	0.55379	#N/A
	GARNL3	10	29015	0.55387	#N/A
	OR5W2	4	11373	0.55387	#N/A
	SP1	4	7394	0.55391	#N/A
	ARHGEF19	17	71620	0.55397	#N/A
	TRMT10A	5	12253	0.55418	#N/A
	USP6NL	7	19127	0.55422	#N/A
	ITGA9	15	45797	0.55439	#N/A
	CCDC106	7	22735	0.55443	#N/A
	POLR1A	17	60078	0.5545	#N/A
	PTGES3L	3	6000.6	0.55465	#N/A
	HNRNPA1L2	11	36037	0.55475	#N/A
	HS2ST1	7	20006	0.55476	#N/A
	BEND5	3	5516.9	0.55477	#N/A
	CHAT	19	68978	0.55487	#N/A
	AZU1	13	39776	0.55489	#N/A
	ZNF143	8	21501	0.55489	#N/A
	SPEM1	8	22925	0.55491	#N/A
	MGA	33	130130	0.55495	#N/A
	PDE6B	21	67944	0.55514	#N/A
	PYCR3	8	21587	0.55514	#N/A
	CTC1	14	34597	0.5552	#N/A
	AC073111.5	5	10232	0.55527	#N/A
	TBPL2	7	15521	0.55537	#N/A
	MYORG	5	14170	0.55546	#N/A
	MUSK	14	54974	0.55555	#N/A
	NADK2	6	14881	0.55562	#N/A
	TRMT2A	9	27208	0.5558	#N/A
	SUPT16H	4	10695	0.556	#N/A
	QARS	11	25222	0.55605	#N/A
	RUNX3	5	11902	0.55612	#N/A
	AC010619.1	29	100730	0.55622	#N/A
	PSD	17	39786	0.55622	#N/A
	ZNF700	9	21639	0.55633	#N/A
	NUS1	5	9311.7	0.55636	#N/A
	C17orf113	10	30752	0.55642	#N/A
	GRIK5	8	20991	0.55642	#N/A
	HNRNPUL2-BSCL2	69	221550	0.55652	#N/A
	SLC18A2	4	8903.8	0.55661	#N/A
	AL117339.5	120	433750	0.55696	#N/A
	ZIC4	7	26071	0.55701	#N/A
	HOMER2	7	16148	0.55712	#N/A
	TMEM225	7	24427	0.55721	#N/A
	PHOX2B	3	4877.2	0.55724	#N/A
	SACS	42	151900	0.55739	#N/A
	OR52W1	7	19592	0.55749	#N/A
	PCDHB8	17	48149	0.55751	#N/A
	IRF2BPL	9	25135	0.55765	#N/A
	TIRAP	4	12500	0.55766	#N/A
	ADAM19	18	67318	0.5577	#N/A
	SNAP91	12	43386	0.5577	#N/A
	ELAC2	10	34070	0.55772	#N/A
	MYEOV	9	31797	0.55777	#N/A
	SLC39A10	6	16157	0.55801	#N/A
	NIPAL2	7	18319	0.55803	#N/A
	BACE2	3	9325.7	0.55808	#N/A
	SOAT1	5	10085	0.55819	#N/A
	HASPIN	18	62133	0.5582	#N/A
	BLNK	8	26338	0.55825	#N/A
	CIZ1	11	25432	0.55831	#N/A
	SETD4	8	23261	0.55855	#N/A
	PLA2G4E	20	63217	0.55863	#N/A
	KLF18	14	38034	0.5589	#N/A
	HNRNPUL1	4	13143	0.55891	#N/A
	AC097637.1	7	13153	0.55897	#N/A
	PSG8	28	75384	0.55902	#N/A
	TBCC	11	25073	0.55907	#N/A
	ACOD1	10	42581	0.55908	#N/A
	BCHE	15	42184	0.55911	#N/A
	GPR17	16	45819	0.55913	#N/A
	FEZ1	4	9137.3	0.55917	#N/A
	ZNF648	11	29618	0.55919	#N/A
	CSDE1	5	9645	0.55923	#N/A
	ALDH5A1	10	30380	0.55924	#N/A
	SLC2A2	7	23272	0.55926	#N/A
	VSTM2A	3	4534.5	0.5594	#N/A
	ANO1	21	55255	0.55941	#N/A
	CRLF2	13	30990	0.55943	#N/A
	AC098484.3	51	186460	0.55948	#N/A
	ALOX5	5	11852	0.55948	#N/A
	USP35	18	59128	0.5595	#N/A
	TRERF1	20	59667	0.55951	#N/A
	ARHGEF25	13	35850	0.55963	#N/A
	PCDHGA11	12	41657	0.55966	#N/A
	IQCC	16	41146	0.55968	#N/A
	TEX26	7	19465	0.55983	#N/A
	PTPRU	21	57614	0.55988	#N/A
	AATF	9	24923	0.55997	#N/A
	OTUD4	14	43135	0.55999	#N/A
	OR4L1	12	50194	0.56001	#N/A
	IGFBP2	4	9031.3	0.56006	#N/A
	SHISAL2B	5	13040	0.56006	#N/A
	ERLEC1	4	7661.2	0.56007	#N/A
	ZNF236	16	58410	0.5601	#N/A
	ZNF616	10	36370	0.56026	#N/A
	SLC35D1	5	11587	0.56035	#N/A
	TEAD3	5	13728	0.56037	#N/A
	SCN3A	8	19206	0.56049	#N/A
	AL049779.1	18	43209	0.56057	#N/A
	EVC2	35	145120	0.5606	#N/A
	AC100868.1	14	39238	0.56063	#N/A
	TRIM46	3	9038.6	0.56087	#N/A
	FCRL3	25	72667	0.56092	#N/A
	RRS1	7	25865	0.56094	#N/A
	MDC1	29	111910	0.56096	#N/A
	GPR22	3	4507.8	0.56097	#N/A
	SLC46A1	8	26474	0.56103	#N/A
	PHF2	15	49331	0.56104	#N/A
	FAM71B	16	61066	0.56115	#N/A
	LIPJ	11	37494	0.56126	#N/A
	SKA3	9	36999	0.56127	#N/A
	EML1	8	21792	0.56131	#N/A
	KRT71	18	58781	0.56132	#N/A
	TMEM89	5	16175	0.5614	#N/A
	WASF2	7	22929	0.56147	#N/A
	VWA3B	20	65234	0.56157	#N/A
	GAD1	9	21589	0.56164	#N/A
	GRIK3	8	19453	0.56168	#N/A
	ZCCHC10	3	4376.1	0.56173	#N/A
	PBK	5	7700.6	0.56175	#N/A
	POLG	31	117430	0.56179	#N/A
	CSH2	5	10766	0.56185	#N/A
	MSI1	3	10949	0.56202	#N/A
	HS3ST5	6	17546	0.56233	#N/A
	MCM4	14	36950	0.5625	#N/A
	ACOT4	9	28956	0.56251	#N/A
	TRAM2	3	5409.9	0.56254	#N/A
	FBXO24	8	24077	0.56269	#N/A
	RAB5C	5	9868.7	0.56269	#N/A
	PADI1	21	67022	0.56294	#N/A
	HLA-F	6	21744	0.56298	#N/A
	CD2AP	12	27464	0.563	#N/A
	CEP131	37	108300	0.56307	#N/A
	FAM71F1	7	18111	0.56308	#N/A
	ZNF605	7	12524	0.56308	#N/A
	PARP16	6	18849	0.5631	#N/A
	HSP90B1	8	17564	0.56316	#N/A
	AC040162.1	9	43809	0.56317	#N/A
	TLE2	12	38223	0.56321	#N/A
	METTL27	7	18366	0.56331	#N/A
	ATRNL1	11	26631	0.56339	#N/A
	SGSM3	4	9170.4	0.56347	#N/A
	ABCA12	35	110460	0.56349	#N/A
	PLA2G2E	6	20982	0.56349	#N/A
	DNM1L	4	6107.6	0.56351	#N/A
	TRIM31	8	32135	0.56362	#N/A
	GPBP1	8	28903	0.56367	#N/A
	TEX36	4	10141	0.56367	#N/A
	RAB11FIP3	15	46408	0.56372	#N/A
	PPP1R15A	24	85070	0.56384	#N/A
	CALCA	4	7879.2	0.56398	#N/A
	ERVV-2	10	21850	0.56425	#N/A
	ZNF395	3	8547.9	0.56431	#N/A
	CCR9	4	17720	0.56446	#N/A
	SLCO4A1	16	51750	0.56446	#N/A
	ARPC1B	3	5954.3	0.5645	#N/A
	ZFR2	36	93661	0.56453	#N/A
	TMC1	11	27788	0.56465	#N/A
	ST6GAL2	9	33265	0.56475	#N/A
	TESMIN	8	24131	0.56475	#N/A
	PRKDC	52	154720	0.56485	#N/A
	SALL1	13	44317	0.56489	#N/A
	SHISA2	7	16191	0.56506	#N/A
	UBXN2B	5	13073	0.56531	#N/A
	SALL2	10	30012	0.56533	#N/A
	CCDC28A	4	15524	0.56548	#N/A
	MIER2	12	29283	0.56554	#N/A
	FAM13C	11	34444	0.56585	#N/A
	SAG	13	39738	0.56588	#N/A
	RNF44	10	32707	0.56597	#N/A
	DPYSL2	4	14066	0.56606	#N/A
	RAP1GAP	15	44133	0.56611	#N/A
	SH3BP4	14	36774	0.56641	#N/A
	RTP1	6	12781	0.56642	#N/A
	PRDM2	35	102770	0.56651	#N/A
	ACSBG1	11	32725	0.56652	#N/A
	SLC2A1	9	13688	0.56652	#N/A
	KIT	13	38713	0.56661	#N/A
	TRIM49B	9	37967	0.56665	#N/A
	CLDN16	5	12703	0.56666	#N/A
	LUZP2	7	19075	0.56675	#N/A
	LRRC49	11	31365	0.56685	#N/A
	LAMC1	29	73269	0.56698	#N/A
	SPP1	8	21402	0.56698	#N/A
	MOG	5	9755.6	0.567	#N/A
	SUCO	23	61068	0.567	#N/A
	FAM198A	63	227880	0.56708	#N/A
	YAP1	4	11373	0.56724	#N/A
	ESAM	11	39691	0.56741	#N/A
	ETV1	3	7998.4	0.56741	#N/A
	OR51I2	8	29619	0.56746	#N/A
	PANX3	8	23733	0.56752	#N/A
	NDUFB1	4	9727.9	0.56771	#N/A
	BMPR1B	9	22107	0.56779	#N/A
	CCNE2	5	17950	0.56783	#N/A
	YRDC	4	8391.9	0.56785	#N/A
	RGS7	3	4105.9	0.56792	#N/A
	UTP3	10	38856	0.56794	#N/A
	ANGPTL6	9	18569	0.568	#N/A
	XIRP1	51	162100	0.56809	#N/A
	TFG	3	7859.3	0.56815	#N/A
	XDH	45	144860	0.56826	#N/A
	CRTAP	6	15175	0.5683	#N/A
	NUDT18	6	13110	0.56835	#N/A
	ANKFY1	15	38372	0.56839	#N/A
	TYRP1	17	55181	0.56845	#N/A
	PDGFRB	21	70376	0.56865	#N/A
	AC069257.3	7	17484	0.56881	#N/A
	KIF5B	3	7207	0.56881	#N/A
	SORCS3	13	40075	0.56885	#N/A
	SELENOV	10	32154	0.56887	#N/A
	RANBP10	6	12795	0.56893	#N/A
	SIGLEC12	7	19725	0.56896	#N/A
	FSTL5	13	37993	0.56906	#N/A
	RBPJL	14	42063	0.56916	#N/A
	SULF1	18	54017	0.56916	#N/A
	EFHD1	4	6653.5	0.56917	#N/A
	GOLT1A	4	6610	0.5692	#N/A
	C16orf71	15	38856	0.56922	#N/A
	DNAJB6	47	167380	0.56924	#N/A
	TES	7	15088	0.56936	#N/A
	RTN3	9	25430	0.56937	#N/A
	ATXN10	3	3443.8	0.5694	#N/A
	BBS1	5	7004.2	0.56945	#N/A
	FDFT1	7	19884	0.56963	#N/A
	AARSD1	7	15844	0.56967	#N/A
	SPATA32	5	12346	0.56969	#N/A
	RRP9	12	34334	0.56975	#N/A
	RUNX2	7	18500	0.56978	#N/A
	KIAA1549L	22	56979	0.5699	#N/A
	RBM42	4	7570.4	0.56992	#N/A
	ST5	14	50975	0.56993	#N/A
	OR6C4	9	31914	0.56996	#N/A
	C8orf59	4	10337	0.56999	#N/A
	SLC6A1	5	10389	0.57006	#N/A
	SPNS1	5	18247	0.57009	#N/A
	NCCRP1	5	7813.9	0.5701	#N/A
	ANKRD18B	20	74059	0.57019	#N/A
	CCDC113	7	25965	0.57021	#N/A
	OR4K13	8	21879	0.57029	#N/A
	NUDT16L1	4	14265	0.5705	#N/A
	GTF2E2	5	14560	0.57056	#N/A
	GRIA4	3	5575.9	0.57061	#N/A
	OR51B4	12	46945	0.57071	#N/A
	ITGAL	11	26335	0.57072	#N/A
	ZNF516	24	68793	0.57073	#N/A
	HMCN1	111	358710	0.57083	#N/A
	PRPF39	6	18976	0.5709	#N/A
	KRTAP4-6	10	32110	0.57092	#N/A
	NCK1	4	5508.6	0.57107	#N/A
	GCA	3	10216	0.57113	#N/A
	AC137834.1	20	53172	0.57135	#N/A
	SCUBE1	14	43037	0.5715	#N/A
	FZD5	3	5761.5	0.57152	#N/A
	CDS2	5	8594.5	0.57157	#N/A
	ACTR3C	4	12896	0.57162	#N/A
	GLIPR1	3	7499.6	0.57174	#N/A
	RIDA	3	3299	0.57188	#N/A
	SOWAHC	6	11847	0.57188	#N/A
	NEK10	22	83244	0.57189	#N/A
	WDR3	7	17239	0.57206	#N/A
	PSG6	12	24575	0.57207	#N/A
	SGSM1	18	45789	0.57225	#N/A
	PARP10	23	54086	0.57228	#N/A
	PLIN4	37	97192	0.57233	#N/A
	MAK	7	16020	0.57243	#N/A
	PLAC8L1	4	9451.1	0.57263	#N/A
	CRTC2	6	8670.4	0.57264	#N/A
	AP3B2	8	17095	0.57266	#N/A
	HS3ST3B1	5	12679	0.5727	#N/A
	GK5	3	5383	0.5728	#N/A
	TMEM114	11	25201	0.57281	#N/A
	C1orf127	25	67964	0.57288	#N/A
	CDKL3	7	26715	0.5729	#N/A
	CTSF	10	24469	0.57296	#N/A
	FAM181B	11	38384	0.57319	#N/A
	TMPRSS11D	6	9101.2	0.57321	#N/A
	HOXC10	5	10151	0.57328	#N/A
	TMEM246	6	16574	0.57328	#N/A
	ADAM22	19	62991	0.57329	#N/A
	CCDC61	13	44381	0.57333	#N/A
	IFFO1	7	20391	0.57334	#N/A
	NSUN6	9	20809	0.57334	#N/A
	DHX58	12	27882	0.57335	#N/A
	DGKD	15	40914	0.57348	#N/A
	RSPH6A	17	40966	0.57348	#N/A
	MGAT2	5	13055	0.57353	#N/A
	ACD	8	21680	0.57354	#N/A
	TBX15	7	19086	0.57362	#N/A
	ZNF584	8	19852	0.57366	#N/A
	SOGA1	23	61330	0.57371	#N/A
	NFIL3	5	16877	0.57372	#N/A
	SPG11	27	90858	0.57379	#N/A
	STAB1	55	167140	0.57383	#N/A
	IFI27L1	5	11781	0.5739	#N/A
	LRIG3	15	44948	0.57394	#N/A
	C16orf82	6	14101	0.57396	#N/A
	LRRC75B	8	25606	0.57413	#N/A
	AC090227.1	45	147130	0.57414	#N/A
	TSHZ2	21	55666	0.57422	#N/A
	ANKRD13D	5	8307.8	0.5743	#N/A
	IGSF21	9	21724	0.57432	#N/A
	TUBA8	7	22082	0.57441	#N/A
	AC025594.2	6	15264	0.57456	#N/A
	KANK3	20	69198	0.57456	#N/A
	GOLGA6L2	15	35255	0.57464	#N/A
	NEK3	11	34326	0.57467	#N/A
	SLC6A9	7	32277	0.5747	#N/A
	XKR7	5	9825.9	0.57476	#N/A
	CPNE5	6	13853	0.57499	#N/A
	TAF1B	10	21015	0.57507	#N/A
	UBAC1	8	29039	0.57515	#N/A
	ZNF134	13	25637	0.57515	#N/A
	DNAJB13	8	24724	0.57532	#N/A
	RPL13A	5	9958.6	0.57544	#N/A
	PNMA1	3	6739.1	0.57548	#N/A
	MTFR1	5	11287	0.57559	#N/A
	PDIA6	8	17115	0.57567	#N/A
	HAUS5	17	44832	0.57571	#N/A
	HSD17B14	10	37391	0.57572	#N/A
	CDHR3	21	65844	0.57573	#N/A
	MEIS1	4	6990.2	0.57576	#N/A
	FMN2	20	74113	0.5758	#N/A
	PLEKHS1	13	45060	0.57581	#N/A
	TRIM50	9	33653	0.57581	#N/A
	CRHR2	11	36481	0.576	#N/A
	GP9	6	11947	0.57605	#N/A
	SCIN	16	49826	0.57609	#N/A
	OAZ3	3	7242.1	0.5761	#N/A
	TRA2A	3	4493.2	0.5761	#N/A
	RBM11	6	19634	0.57627	#N/A
	HBS1L	16	54356	0.57631	#N/A
	TCP11	8	28284	0.57639	#N/A
	PHC2	12	29095	0.5764	#N/A
	CPVL	10	32989	0.57647	#N/A
	ADCY10	28	91680	0.57658	#N/A
	ZNF207	5	7680.4	0.57659	#N/A
	AL117348.2	5	13931	0.57685	#N/A
	FAM83C	23	63866	0.57693	#N/A
	HYOU1	9	21494	0.57697	#N/A
	ANKAR	26	88398	0.57698	#N/A
	WDR83	3	5007.5	0.577	#N/A
	POLR1C	11	21923	0.57704	#N/A
	RASGRP2	11	25167	0.57707	#N/A
	UBE2F-SCLY	29	103090	0.57712	#N/A
	PTGES	3	13402	0.57723	#N/A
	TIAM2	39	116920	0.57733	#N/A
	HGD	7	17937	0.57737	#N/A
	CDX1	4	9315	0.57738	#N/A
	KCNQ4	4	6626.2	0.5774	#N/A
	TMEM217	4	9961.7	0.57752	#N/A
	FAIM	4	7363.1	0.57764	#N/A
	ERCC8	6	13511	0.57766	#N/A
	AC233724.16	6	8871.3	0.57768	#N/A
	CABLES1	14	50177	0.5777	#N/A
	TF	12	32558	0.57771	#N/A
	IL20	6	13833	0.57776	#N/A
	GPN3	4	8140.4	0.57786	#N/A
	PFKFB3	11	30005	0.57789	#N/A
	OR1J4	6	15515	0.57792	#N/A
	ZNHIT6	8	18671	0.57794	#N/A
	PCED1B	4	8185.4	0.57805	#N/A
	CLRN1	3	3173.7	0.57812	#N/A
	TTPAL	4	10250	0.57814	#N/A
	ORC6	3	4002.2	0.57815	#N/A
	C6orf52	3	6162.4	0.57818	#N/A
	KRTAP4-5	6	15747	0.57842	#N/A
	SLC39A3	7	26073	0.57844	#N/A
	ADAMTS16	27	98255	0.57848	#N/A
	AC021072.1	4	7374.8	0.57855	#N/A
	C17orf80	17	52851	0.57862	#N/A
	RP9	3	9723.5	0.57878	#N/A
	STAT2	6	13451	0.57886	#N/A
	TKT	11	35484	0.57897	#N/A
	PIH1D1	3	7378.2	0.57899	#N/A
	CEP112	11	34365	0.579	#N/A
	CFAP77	12	33045	0.57902	#N/A
	KANSL1L	12	36751	0.57903	#N/A
	NAP1L5	5	11397	0.57905	#N/A
	MRPL50	4	7432.4	0.57917	#N/A
	ST7L	15	45166	0.57922	#N/A
	TAF6L	9	26218	0.57952	#N/A
	DAZL	3	13061	0.57955	#N/A
	PRMT6	5	9039.8	0.57961	#N/A
	SLC15A4	7	30667	0.57971	#N/A
	ANG	3	8474.8	0.57984	#N/A
	SGCZ	6	13897	0.57984	#N/A
	PEX5	10	21671	0.57994	#N/A
	HBB	3	7067.7	0.57995	#N/A
	WDFY3	18	60317	0.57998	#N/A
	FMNL3	12	34926	0.58006	#N/A
	SZRD1	3	3714	0.58024	#N/A
	TAS1R3	35	82431	0.58056	#N/A
	OR2B11	12	42568	0.58065	#N/A
	KHK	10	27702	0.58066	#N/A
	HIKESHI	3	7003.8	0.58067	#N/A
	AC010422.3	10	24713	0.5807	#N/A
	ADH1A	3	9673.6	0.58071	#N/A
	FOXM1	17	53352	0.58072	#N/A
	UBE2Q2	5	15749	0.58083	#N/A
	APOF	7	19399	0.58089	#N/A
	ZNF460	4	9357.4	0.58112	#N/A
	ZNF571	16	46882	0.58117	#N/A
	KLHL31	13	31752	0.58123	#N/A
	GPAT4	5	9198.3	0.58125	#N/A
	CRYGS	6	11364	0.58133	#N/A
	ATG4C	15	33934	0.58134	#N/A
	DRG2	4	15988	0.58138	#N/A
	MC5R	4	9495.2	0.5814	#N/A
	OR5H15	13	44780	0.58142	#N/A
	TMEM74	3	6195.8	0.58148	#N/A
	ALG8	13	34518	0.58156	#N/A
	HAGHL	4	6565.5	0.58175	#N/A
	C10orf120	4	8536.1	0.58176	#N/A
	UAP1	8	28311	0.58186	#N/A
	PGD	5	6669.5	0.58191	#N/A
	TACC2	60	219040	0.58196	#N/A
	TM6SF1	3	3705.7	0.58212	#N/A
	ASB14	10	20968	0.58215	#N/A
	USP16	9	20746	0.58228	#N/A
	TMEM214	10	24760	0.58234	#N/A
	BTBD8	3	7313.3	0.58235	#N/A
	MRVI1	24	70342	0.58236	#N/A
	PLEKHM1	13	27971	0.58236	#N/A
	ZNF45	8	28565	0.58237	#N/A
	NQO1	3	5877.4	0.58245	#N/A
	TMEM95	5	10028	0.58248	#N/A
	SERPINB6	10	21532	0.58251	#N/A
	RRBP1	38	148530	0.58254	#N/A
	IGLL1	11	29652	0.58273	#N/A
	ALOXE3	12	38903	0.58285	#N/A
	NUDT7	8	13885	0.58293	#N/A
	TRAPPC9	26	68253	0.58294	#N/A
	ITSN1	9	26493	0.58295	#N/A
	GAMT	5	15582	0.58298	#N/A
	CD2	4	12705	0.58308	#N/A
	MAP1S	18	54378	0.58308	#N/A
	ABCC11	34	110370	0.58324	#N/A
	SLC35F5	9	24460	0.58327	#N/A
	NMD3	4	13992	0.58331	#N/A
	SCLT1	9	27367	0.58336	#N/A
	MASP2	20	59269	0.58338	#N/A
	NQO2	5	8832.8	0.58339	#N/A
	P2RX3	6	16878	0.58344	#N/A
	NLRP2	34	138600	0.58351	#N/A
	IFITM2	5	5859.3	0.58354	#N/A
	TRAPPC6B	3	3858.9	0.58355	#N/A
	LRIT1	16	41288	0.58357	#N/A
	RAB19	5	7705.3	0.58373	#N/A
	GRIA1	3	9024.3	0.58378	#N/A
	HDAC10	14	34400	0.58379	#N/A
	AC018630.6	128	485390	0.58384	#N/A
	ZNF589	30	89384	0.58392	#N/A
	MSH4	8	27340	0.58394	#N/A
	SYNGR3	7	22612	0.584	#N/A
	UFSP2	3	5727.8	0.58408	#N/A
	ABHD15	6	20554	0.58426	#N/A
	OR2J1	8	18617	0.58429	#N/A
	ZSWIM3	6	14858	0.58434	#N/A
	CLEC20A	18	56668	0.58438	#N/A
	ACAD8	4	13160	0.58444	#N/A
	CES5A	21	69216	0.58446	#N/A
	STARD5	7	22826	0.58458	#N/A
	SCAMP2	4	9730.8	0.58472	#N/A
	FIZ1	7	24405	0.58475	#N/A
	DNAH5	86	265030	0.58483	#N/A
	DNAJC14	6	13121	0.58484	#N/A
	C15orf39	25	90099	0.58487	#N/A
	IRF2BP2	4	5882.2	0.58492	#N/A
	MAG	12	40289	0.58493	#N/A
	SKI	9	20652	0.58493	#N/A
	ZNF565	5	13196	0.58497	#N/A
	FAM71C	10	33145	0.58498	#N/A
	SLC4A10	4	7853.3	0.58507	#N/A
	CERS3	8	22638	0.58511	#N/A
	ZBED9	10	23289	0.58523	#N/A
	BTRC	4	8387.6	0.58527	#N/A
	THAP6	4	11933	0.58541	#N/A
	TAPBPL	12	32473	0.58542	#N/A
	PIPOX	6	19420	0.58544	#N/A
	OC90	6	12762	0.5855	#N/A
	NDUFA7	5	19988	0.58559	#N/A
	PANX2	11	27354	0.58566	#N/A
	FAH	8	18017	0.58573	#N/A
	LAMP5	4	7146.4	0.58577	#N/A
	POU1F1	4	9595.3	0.58582	#N/A
	HIST1H3D	18	43012	0.58583	#N/A
	AGMO	25	66271	0.58607	#N/A
	JADE2	12	35044	0.58614	#N/A
	DDX6	8	22698	0.5863	#N/A
	FAM19A2	24	77722	0.58632	#N/A
	GDI2	5	16110	0.58644	#N/A
	RNF14	5	11423	0.58646	#N/A
	FNBP4	11	47410	0.58651	#N/A
	GUCY2D	17	45003	0.58652	#N/A
	EGLN1	4	9151.1	0.58654	#N/A
	PKHD1L1	97	333770	0.58677	#N/A
	KRT32	18	56298	0.58683	#N/A
	TNKS2	11	27171	0.5869	#N/A
	GLRX3	36	106490	0.58706	#N/A
	REL	7	17770	0.58708	#N/A
	C20orf204	3	3443.1	0.58716	#N/A
	C12orf29	4	8617	0.58722	#N/A
	TAF10	3	5102	0.58729	#N/A
	MAT2B	4	9855.2	0.58733	#N/A
	ALDH1B1	11	27823	0.58746	#N/A
	TIMM29	3	5861.9	0.58765	#N/A
	SULT1A2	13	49652	0.58766	#N/A
	PGM1	10	17819	0.58783	#N/A
	KIAA1211L	11	24918	0.58789	#N/A
	NAALADL2	17	47790	0.58798	#N/A
	CLVS2	4	10427	0.5881	#N/A
	OR10G6	10	32163	0.58816	#N/A
	TENM4	58	166510	0.58818	#N/A
	GUK1	7	15623	0.58822	#N/A
	OR6C68	9	22155	0.58829	#N/A
	ELOA2	16	48082	0.58843	#N/A
	FAM126A	10	27473	0.58848	#N/A
	ZNF442	13	36111	0.58852	#N/A
	ECEL1	21	67986	0.58856	#N/A
	HTR3D	17	62413	0.58864	#N/A
	GPR162	13	37771	0.58865	#N/A
	ZRANB1	5	13034	0.58865	#N/A
	ADAMTSL2	19	44282	0.58867	#N/A
	ARHGEF1	19	48460	0.58873	#N/A
	HRG	18	67468	0.58883	#N/A
	SYNC	10	28738	0.58897	#N/A
	KIAA1324	21	52214	0.58903	#N/A
	ACOX1	7	21482	0.5891	#N/A
	TP53AIP1	4	10760	0.58922	#N/A
	E2F3	7	24911	0.58928	#N/A
	ZFPM1	23	56501	0.58934	#N/A
	ATRIP	6	13281	0.58935	#N/A
	EXOC3L1	19	69373	0.58946	#N/A
	LDLRAD4	5	12994	0.58947	#N/A
	SLC9A9	10	23792	0.58949	#N/A
	PEX26	11	38447	0.58956	#N/A
	DLG1	10	27263	0.58957	#N/A
	SETD5	17	40964	0.58963	#N/A
	SSH2	21	72504	0.58963	#N/A
	ELF2	6	16968	0.58984	#N/A
	DUS1L	4	8912.1	0.58988	#N/A
	HSPB1	4	6359.9	0.58988	#N/A
	HOXD8	3	5251.4	0.5899	#N/A
	HRASLS2	4	9202.2	0.59001	#N/A
	PIGB	5	18129	0.59001	#N/A
	A2M	22	62152	0.59018	#N/A
	CAPN7	7	19455	0.59035	#N/A
	KDELR3	5	16832	0.59037	#N/A
	DDX28	9	28640	0.59043	#N/A
	WDR66	18	57612	0.59046	#N/A
	OR4K15	9	24466	0.59054	#N/A
	NOC3L	13	51529	0.59062	#N/A
	NKX1-2	10	26466	0.59069	#N/A
	TRIM29	12	28726	0.59071	#N/A
	C10orf88	11	29229	0.59074	#N/A
	HSPA1L	8	24105	0.59082	#N/A
	TMEM268	7	19318	0.59083	#N/A
	PCDH8	11	36257	0.59084	#N/A
	PTPRG	18	43264	0.59086	#N/A
	DNAH9	78	245460	0.59087	#N/A
	WDR89	3	4790.2	0.59088	#N/A
	TRIM22	12	45605	0.59095	#N/A
	BTD	7	18749	0.59098	#N/A
	HEXIM1	3	5186.3	0.59106	#N/A
	ZNF266	14	30455	0.59107	#N/A
	IL17RB	11	32261	0.59108	#N/A
	IFFO2	7	24608	0.59117	#N/A
	IVL	11	24902	0.5912	#N/A
	HEPHL1	22	70304	0.59127	#N/A
	C1QTNF6	6	15610	0.59139	#N/A
	CDON	17	51897	0.59151	#N/A
	THEM5	4	10925	0.59159	#N/A
	CD274	5	14469	0.59167	#N/A
	RPL3	5	8845.5	0.59171	#N/A
	MYH15	31	114650	0.59176	#N/A
	ZNF292	30	93078	0.59191	#N/A
	TMEM117	3	5493	0.59192	#N/A
	PBRM1	10	18285	0.59205	#N/A
	TRIM24	8	24766	0.59205	#N/A
	GSTM5	9	25728	0.59216	#N/A
	MS4A6A	6	17651	0.5923	#N/A
	SPTBN4	20	69573	0.59233	#N/A
	EHD4	6	10803	0.59238	#N/A
	OR52D1	5	13167	0.5924	#N/A
	SYCE2	4	12072	0.59244	#N/A
	HSP90AA1	10	28675	0.59257	#N/A
	WNK1	30	83764	0.59258	#N/A
	SLC46A3	11	29487	0.59262	#N/A
	MMP28	9	22817	0.59264	#N/A
	ADSSL1	9	21450	0.59266	#N/A
	TIPARP	4	6253.1	0.59273	#N/A
	ATF7IP2	16	50302	0.5928	#N/A
	DNAJC10	10	27723	0.59281	#N/A
	ROBO3	23	83468	0.59282	#N/A
	ODF3B	5	14923	0.59298	#N/A
	RASSF7	18	56696	0.593	#N/A
	SLC19A1	13	32939	0.59304	#N/A
	RGS9	11	38507	0.59308	#N/A
	SYT12	10	30206	0.59325	#N/A
	SLC16A5	10	22356	0.5933	#N/A
	CREB3	11	24420	0.59335	#N/A
	ULK2	10	28278	0.59335	#N/A
	PCDHA2	12	34478	0.59336	#N/A
	HTR1A	5	16513	0.59352	#N/A
	SNX8	13	45111	0.59355	#N/A
	NME3	5	14836	0.59362	#N/A
	COPG2	11	37045	0.59364	#N/A
	VPS35L	23	67818	0.59393	#N/A
	PEG10	3	7127.7	0.59397	#N/A
	TERF1	4	9035.6	0.59398	#N/A
	CLSPN	28	81341	0.59405	#N/A
	MTPAP	3	4948	0.59405	#N/A
	AVPI1	3	4832.3	0.59406	#N/A
	MAN2A1	11	32314	0.59407	#N/A
	SEC23IP	16	50046	0.59422	#N/A
	C1orf123	4	13385	0.59426	#N/A
	DEFB136	3	3536.6	0.59447	#N/A
	AC002996.1	3	5966.9	0.5945	#N/A
	PDE9A	10	26311	0.59457	#N/A
	OR8K1	9	27776	0.59461	#N/A
	FKBP14	4	9879.3	0.59462	#N/A
	DHCR24	8	17593	0.59474	#N/A
	LIPI	8	29769	0.59479	#N/A
	PPP1R13L	12	24080	0.59482	#N/A
	FIBCD1	17	43642	0.59485	#N/A
	FAM161B	24	72524	0.59487	#N/A
	ASCC3	19	59952	0.59491	#N/A
	LCN15	7	16300	0.59491	#N/A
	GCH1	4	10861	0.59492	#N/A
	SOD3	6	14009	0.59492	#N/A
	CALML5	4	12641	0.59496	#N/A
	GIGYF2	10	33735	0.59502	#N/A
	RAB17	5	13780	0.59502	#N/A
	ESYT2	17	52079	0.59506	#N/A
	FFAR4	3	3965.1	0.59507	#N/A
	GMEB2	6	16774	0.59523	#N/A
	CEPT1	3	12017	0.59529	#N/A
	GAS6	17	52744	0.59531	#N/A
	ZNF334	18	54623	0.5954	#N/A
	XRCC5	6	13343	0.59542	#N/A
	NT5C1A	4	7661.6	0.59547	#N/A
	SWI5	3	7944.3	0.59553	#N/A
	LCN8	6	13162	0.59565	#N/A
	BTBD6	7	24286	0.59568	#N/A
	GBF1	10	25376	0.59571	#N/A
	GRAMD4	4	7457.9	0.59573	#N/A
	MCM3	12	37726	0.59588	#N/A
	NOX3	11	22565	0.59605	#N/A
	ZBTB45	10	23002	0.59606	#N/A
	ZNF649	8	28547	0.5964	#N/A
	DEGS2	6	18019	0.59641	#N/A
	PLSCR5	5	8234	0.59646	#N/A
	ARAP3	25	74034	0.59647	#N/A
	PROKR1	5	9682.5	0.59648	#N/A
	AOC3	11	26845	0.5967	#N/A
	ADAM20	13	35967	0.59672	#N/A
	CYS1	5	11235	0.59678	#N/A
	HRCT1	6	12534	0.59682	#N/A
	PLCB4	14	41891	0.59682	#N/A
	SEMA3E	3	5956.1	0.59693	#N/A
	MATN3	6	14183	0.59695	#N/A
	DMBX1	6	12104	0.597	#N/A
	TRPV4	17	54324	0.59706	#N/A
	NOL7	5	18606	0.59717	#N/A
	XPOT	7	20344	0.59734	#N/A
	SP3	3	8163.9	0.59738	#N/A
	PPCDC	6	9973.2	0.59742	#N/A
	SDR9C7	9	18221	0.59744	#N/A
	KRT23	9	21547	0.59745	#N/A
	DCAF13	16	57233	0.59747	#N/A
	LAX1	11	36375	0.59762	#N/A
	AMER2	10	29298	0.59767	#N/A
	SLC22A14	18	58139	0.59767	#N/A
	EXD1	9	18114	0.59784	#N/A
	TBC1D7	3	6736.1	0.59792	#N/A
	TDRD9	22	55347	0.59793	#N/A
	TBXA2R	6	9357	0.59794	#N/A
	GABRG2	4	4469.3	0.59801	#N/A
	NPTXR	4	10934	0.59828	#N/A
	OSCP1	3	5937.8	0.59829	#N/A
	IFNA6	6	16568	0.59832	#N/A
	PYGB	21	45369	0.59837	#N/A
	KRTAP12-1	4	10758	0.59839	#N/A
	C1orf94	12	28878	0.59849	#N/A
	JAK1	14	32930	0.59854	#N/A
	PCDHB11	20	76236	0.59878	#N/A
	IFNA21	8	20415	0.59885	#N/A
	RIMS1	11	21272	0.59916	#N/A
	TDRD3	8	22206	0.59919	#N/A
	JAKMIP1	4	5394.5	0.59926	#N/A
	C6orf141	20	66559	0.59933	#N/A
	PLB1	49	151210	0.59934	#N/A
	RTN4R	3	4598.1	0.59945	#N/A
	ATPAF2	6	16906	0.59958	#N/A
	CLC	3	6176	0.59981	#N/A
	CYP4Z1	13	36653	0.59987	#N/A
	C4orf50	42	155160	0.59988	#N/A
	IRF8	8	22239	0.59993	#N/A
	SEMG1	13	39306	0.59993	#N/A
	OR5A2	3	5453	0.60018	#N/A
	C1QTNF8	6	15821	0.60026	#N/A
	COL4A1	27	80859	0.60034	#N/A
	ATG4D	9	26636	0.60043	#N/A
	MAP3K1	13	30543	0.60049	#N/A
	BHLHE40	3	7585.5	0.60061	#N/A
	C12orf56	14	33510	0.60062	#N/A
	WISP1	10	23923	0.60063	#N/A
	CRTAM	4	9323.5	0.60083	#N/A
	S100A14	4	7418.9	0.60088	#N/A
	DEPP1	6	16286	0.60095	#N/A
	SEMA5B	12	42230	0.60096	#N/A
	ABI3BP	37	119580	0.60097	#N/A
	TSPAN17	6	19839	0.60105	#N/A
	TRIM15	13	39559	0.60129	#N/A
	SERPINA11	6	14776	0.60134	#N/A
	TMEM266	11	33272	0.6014	#N/A
	AC020915.6	117	381800	0.60141	#N/A
	RANBP17	24	80884	0.60142	#N/A
	SLC25A35	5	9021.2	0.60142	#N/A
	CREG2	4	9264.9	0.60163	#N/A
	ID4	3	5034.5	0.60167	#N/A
	ANKRD11	56	153540	0.60177	#N/A
	DUSP16	7	20923	0.60178	#N/A
	LAYN	7	19136	0.60182	#N/A
	S100A7A	9	29912	0.60183	#N/A
	DPEP2	4	10507	0.60188	#N/A
	DRD2	6	13917	0.60205	#N/A
	TRIM58	13	41236	0.60211	#N/A
	ALKBH1	9	17740	0.60219	#N/A
	MRPL1	6	17279	0.60225	#N/A
	SLC43A1	8	27340	0.60225	#N/A
	EPB41L4A	27	87390	0.60234	#N/A
	DNAJA4	7	20157	0.60239	#N/A
	KRT26	12	41130	0.60241	#N/A
	INTS12	5	11695	0.60245	#N/A
	FSTL1	5	12481	0.60269	#N/A
	ABL1	12	37815	0.60277	#N/A
	THSD8	3	10799	0.60287	#N/A
	SLF2	13	52247	0.60307	#N/A
	CDC6	3	8415.7	0.60314	#N/A
	ANO7	39	117020	0.60332	#N/A
	FOXJ3	7	15435	0.60342	#N/A
	MAP4K5	10	30541	0.6035	#N/A
	INTS5	7	16871	0.60356	#N/A
	LANCL1	11	28031	0.60359	#N/A
	SERPINF2	8	15310	0.60363	#N/A
	COQ3	6	16035	0.60367	#N/A
	NAGA	7	16458	0.60368	#N/A
	VNN1	12	38378	0.60374	#N/A
	DUSP19	4	7513.4	0.60387	#N/A
	MTMR2	25	62637	0.6039	#N/A
	LBHD2	4	16278	0.604	#N/A
	CRISP2	7	27865	0.60402	#N/A
	ANKRD37	5	14054	0.60421	#N/A
	TP53I13	8	20584	0.6043	#N/A
	CAPN11	15	39500	0.60435	#N/A
	GRK1	21	64563	0.60435	#N/A
	KANSL1	20	48745	0.6044	#N/A
	ARNT2	5	12075	0.60444	#N/A
	C21orf58	13	33332	0.6045	#N/A
	DMAP1	7	16707	0.6045	#N/A
	MPRIP	29	80264	0.60464	#N/A
	TTLL3	23	54282	0.60464	#N/A
	PTPRO	12	35596	0.60466	#N/A
	IL22RA2	6	14658	0.60467	#N/A
	MBLAC1	3	8517.9	0.6047	#N/A
	ADH1C	6	15855	0.60477	#N/A
	ZDHHC11B	3	5190.7	0.60489	#N/A
	GPR155	6	13525	0.60495	#N/A
	MEF2A	7	20479	0.60503	#N/A
	GLDN	11	30592	0.60514	#N/A
	ITGAE	23	72280	0.60523	#N/A
	KCNAB1	3	5864.2	0.60523	#N/A
	DBP	3	12286	0.60534	#N/A
	OR5AN1	5	15519	0.60537	#N/A
	FAM19A3	8	26080	0.60551	#N/A
	LDHAL6A	8	16137	0.60551	#N/A
	ZNF610	17	47934	0.60557	#N/A
	WNT2B	4	6277	0.60558	#N/A
	PLEKHA7	14	33150	0.60559	#N/A
	ADAMTS13	42	120820	0.60562	#N/A
	DROSHA	6	19940	0.60562	#N/A
	STXBP3	3	4243.3	0.60568	#N/A
	AC087289.3	16	52279	0.60598	#N/A
	VPS4B	3	7408.9	0.60598	#N/A
	ALPL	6	18356	0.606	#N/A
	GMNN	4	8367.5	0.606	#N/A
	HMGN4	3	7179.4	0.60604	#N/A
	EDC4	11	28125	0.60608	#N/A
	ZNF717	40	135270	0.60608	#N/A
	REELD1	15	41346	0.60611	#N/A
	KRTAP4-1	5	13613	0.60615	#N/A
	PXYLP1	7	19372	0.60616	#N/A
	DIEXF	13	35528	0.60624	#N/A
	NAT8L	3	5901.7	0.60638	#N/A
	CDCA3	5	12396	0.60642	#N/A
	MME	12	34069	0.60644	#N/A
	OR2AK2	3	10390	0.60644	#N/A
	CATSPERD	20	65179	0.60647	#N/A
	RBM28	17	53452	0.6065	#N/A
	TBC1D31	16	51615	0.60663	#N/A
	TRAPPC10	19	43156	0.60674	#N/A
	MBD3L1	5	14205	0.60677	#N/A
	SPOCD1	19	49777	0.60677	#N/A
	FSBP	9	18361	0.6068	#N/A
	CACNA1H	99	316490	0.60687	#N/A
	PCSK1	7	12204	0.60694	#N/A
	AASS	11	30457	0.60696	#N/A
	IMPDH1	14	40636	0.60704	#N/A
	EXTL2	8	19130	0.60709	#N/A
	UCN2	3	6384.6	0.60712	#N/A
	CANT1	8	23982	0.60716	#N/A
	CDCA7L	5	7647.5	0.6072	#N/A
	IFT46	7	21767	0.60739	#N/A
	C4BPB	6	10751	0.60745	#N/A
	EHBP1	18	60776	0.60751	#N/A
	CRY1	3	7104.8	0.60756	#N/A
	TBRG1	5	7751.7	0.60759	#N/A
	CA4	6	12388	0.60765	#N/A
	CALML6	6	12664	0.60778	#N/A
	ARHGAP11B	29	79020	0.6078	#N/A
	SSBP1	5	7656.3	0.60788	#N/A
	PARP2	7	13922	0.60831	#N/A
	C12orf43	5	11958	0.60841	#N/A
	ZNF488	13	36138	0.60844	#N/A
	STAT5A	6	12664	0.60847	#N/A
	FAM95C	7	17261	0.6085	#N/A
	NBPF4	3	5092.8	0.60863	#N/A
	ALG3	6	10580	0.6087	#N/A
	FAM207A	6	10153	0.60874	#N/A
	TRAF1	8	20694	0.60876	#N/A
	METAP1D	8	23746	0.60878	#N/A
	LGALS4	4	5761.1	0.60879	#N/A
	WDR18	6	9386.2	0.60879	#N/A
	GYG1	9	26353	0.60886	#N/A
	LCN6	6	10489	0.60897	#N/A
	NFAT5	12	27105	0.60902	#N/A
	COBL	27	82962	0.60905	#N/A
	PDE4D	3	3567.1	0.60912	#N/A
	SPSB3	6	18562	0.60935	#N/A
	ASPSCR1	19	47192	0.60945	#N/A
	DOK6	5	12821	0.60962	#N/A
	ACP7	10	19938	0.60988	#N/A
	HOOK1	14	26909	0.60988	#N/A
	ERMAP	13	44172	0.60995	#N/A
	GIP	5	13198	0.60998	#N/A
	NSD2	10	23152	0.60998	#N/A
	YDJC	6	13028	0.61028	#N/A
	CHRNA1	8	20002	0.61034	#N/A
	DCHS2	55	190940	0.61046	#N/A
	AFMID	7	21757	0.61049	#N/A
	CCDC8	11	30238	0.61061	#N/A
	PPP1R9A	12	39924	0.61071	#N/A
	CFAP97D2	4	7334.4	0.6108	#N/A
	RSBN1L	8	15849	0.61081	#N/A
	FOXI3	5	19122	0.61086	#N/A
	SYNE4	14	29382	0.6109	#N/A
	FXYD5	5	7309.4	0.61098	#N/A
	NOTO	4	14523	0.61101	#N/A
	DNAAF1	24	72803	0.6113	#N/A
	SLC1A2	4	6090.6	0.61149	#N/A
	ZNF415	9	26411	0.61154	#N/A
	CENPT	17	52410	0.61158	#N/A
	MED8	3	5156.3	0.6116	#N/A
	MFSD1	6	11671	0.61173	#N/A
	ZFP30	12	31053	0.61173	#N/A
	AF130351.1	6	20663	0.61176	#N/A
	DDX55	13	28769	0.61177	#N/A
	NR0B2	5	12936	0.61191	#N/A
	FAM120B	11	25828	0.61199	#N/A
	CHRM4	3	3434.4	0.61214	#N/A
	NBPF1	7	11065	0.61217	#N/A
	OVOL3	9	21365	0.61226	#N/A
	DSCAM	14	26503	0.61228	#N/A
	LILRB5	20	60177	0.61232	#N/A
	OGFRL1	3	4003.8	0.61236	#N/A
	GRK3	5	10764	0.61248	#N/A
	KRTDAP	3	5004.7	0.61249	#N/A
	NAA35	11	27453	0.61254	#N/A
	IGFBP6	4	10032	0.61266	#N/A
	TBC1D4	17	46122	0.61266	#N/A
	GATA6	8	18188	0.6127	#N/A
	ZNF486	11	26810	0.6127	#N/A
	ACYP1	4	9007.7	0.61286	#N/A
	CNOT10	8	22870	0.61304	#N/A
	WNT10A	11	27189	0.61307	#N/A
	AC010132.3	27	96990	0.61315	#N/A
	CEACAM21	8	20422	0.61327	#N/A
	PCP2	3	4239	0.61352	#N/A
	NTM	6	10803	0.61361	#N/A
	CTNNA2	3	6554.1	0.61365	#N/A
	SH2D2A	8	20278	0.61367	#N/A
	C19orf25	5	13700	0.61376	#N/A
	ZNF8	3	6779.6	0.61377	#N/A
	SWSAP1	6	13295	0.61379	#N/A
	PROS1	13	40812	0.6138	#N/A
	COL11A1	34	100540	0.61396	#N/A
	SIGLEC9	5	14161	0.61402	#N/A
	DTX3L	7	14650	0.61415	#N/A
	UGT2B15	14	41097	0.6142	#N/A
	CAMK1	4	8291.2	0.61421	#N/A
	PPIP5K2	10	32675	0.61437	#N/A
	BEST1	11	22416	0.61447	#N/A
	CHST6	9	18677	0.61458	#N/A
	FAM241A	3	5229.4	0.61463	#N/A
	SRPK2	4	5245.1	0.61472	#N/A
	PGF	3	3482	0.61481	#N/A
	C8B	15	44049	0.61486	#N/A
	KLHL35	23	68433	0.61486	#N/A
	AC025283.2	3	4050.4	0.6149	#N/A
	FAM155A	6	16486	0.61499	#N/A
	HAUS3	12	27970	0.615	#N/A
	PQLC2	5	9739.4	0.61506	#N/A
	GPR153	18	45759	0.61512	#N/A
	FLNB	49	152440	0.61516	#N/A
	CCR8	5	10355	0.61517	#N/A
	AC022400.6	44	115920	0.61541	#N/A
	TDRD7	17	36284	0.61543	#N/A
	TMPRSS15	15	50047	0.61544	#N/A
	TRIM14	6	11592	0.61551	#N/A
	DGKE	7	18506	0.61567	#N/A
	ZNF804A	20	54573	0.61596	#N/A
	CUL4A	6	14179	0.61601	#N/A
	MYOZ3	8	16566	0.61615	#N/A
	CCDC144A	10	28556	0.61626	#N/A
	SMAD4	6	11171	0.61626	#N/A
	SOHLH2	3	5158.5	0.61627	#N/A
	C2orf69	4	7051	0.61635	#N/A
	OR10A7	13	26710	0.61649	#N/A
	APTX	8	27856	0.61656	#N/A
	EMID1	7	21443	0.61656	#N/A
	SLC25A29	6	10428	0.61664	#N/A
	THSD7A	27	85517	0.61671	#N/A
	FCRL2	14	36420	0.61686	#N/A
	NOG	3	7783.4	0.61692	#N/A
	PYGO1	5	14122	0.61695	#N/A
	MYO3B	30	100790	0.61698	#N/A
	VSTM4	12	28273	0.61701	#N/A
	PREX1	27	103180	0.61705	#N/A
	FGF22	8	15418	0.61716	#N/A
	FBXO46	4	8975.7	0.61735	#N/A
	ARHGEF10L	26	68677	0.61738	#N/A
	NMI	6	9636.6	0.61742	#N/A
	JAKMIP3	13	28258	0.61744	#N/A
	HSH2D	7	21862	0.61751	#N/A
	KRT33A	13	39335	0.61757	#N/A
	CCP110	7	16527	0.61771	#N/A
	LMAN1	7	19225	0.61779	#N/A
	SMYD2	5	26899	0.61783	#N/A
	CYP20A1	8	19333	0.61789	#N/A
	PARD6G	3	4134.4	0.61789	#N/A
	RPH3A	17	38186	0.61791	#N/A
	DSP	34	96567	0.61792	#N/A
	AL355987.1	41	130850	0.61793	#N/A
	WASHC4	14	43661	0.61798	#N/A
	UACA	25	67046	0.61799	#N/A
	ADAMTSL5	14	50414	0.618	#N/A
	ARFGAP3	9	24508	0.61813	#N/A
	GLI3	17	55529	0.61813	#N/A
	MIS18A	6	15897	0.61817	#N/A
	RASSF3	4	5674	0.61818	#N/A
	COL5A3	21	58089	0.61824	#N/A
	ZNF426	7	19967	0.61828	#N/A
	PPOX	5	13454	0.61833	#N/A
	DCTN1	10	26279	0.61839	#N/A
	RNH1	6	17346	0.61842	#N/A
	SETD6	10	29027	0.61845	#N/A
	KRT80	17	56624	0.61851	#N/A
	SDCCAG8	15	34969	0.61851	#N/A
	SNRNP40	3	4877.3	0.61851	#N/A
	ZFPM2	16	54915	0.61851	#N/A
	DHDH	12	41939	0.61852	#N/A
	SLC17A5	7	21570	0.61863	#N/A
	SIX6	4	11593	0.61872	#N/A
	OR5V1	6	20650	0.61874	#N/A
	QRICH2	41	129870	0.61894	#N/A
	UGT8	5	8366.9	0.61897	#N/A
	ASNSD1	10	24556	0.61907	#N/A
	RHOT1	4	6557.3	0.61917	#N/A
	CLDN22	4	7698.1	0.61937	#N/A
	THEGL	15	46038	0.61939	#N/A
	DUSP23	6	24486	0.61952	#N/A
	TMEM253	4	6961.5	0.61952	#N/A
	SLX4IP	5	13746	0.61955	#N/A
	ICE2	9	30069	0.61959	#N/A
	GUCA1C	3	7023.6	0.61962	#N/A
	CTRL	6	11744	0.61963	#N/A
	ZNF561	8	17176	0.61963	#N/A
	LTB4R2	14	36309	0.61964	#N/A
	GDPD4	16	54488	0.61967	#N/A
	ZNF563	5	16663	0.6197	#N/A
	ADCYAP1R1	5	12475	0.61972	#N/A
	CCDC151	7	23097	0.61979	#N/A
	ZNF385C	10	24109	0.61985	#N/A
	GIMAP2	11	30835	0.6199	#N/A
	KLHL5	11	30643	0.62004	#N/A
	STX17	4	9016.6	0.62005	#N/A
	DHDDS	5	11802	0.62006	#N/A
	MYSM1	11	22299	0.6203	#N/A
	TRIM17	11	29664	0.62031	#N/A
	NCOA7	12	34094	0.62032	#N/A
	OSMR	18	67863	0.62043	#N/A
	RMI1	10	37519	0.62045	#N/A
	BFSP1	12	35416	0.6205	#N/A
	FOXB2	4	7591.7	0.62077	#N/A
	KIAA0408	6	9837.7	0.62077	#N/A
	TET3	19	53634	0.62083	#N/A
	RRP36	8	21440	0.62104	#N/A
	TMEM184B	5	9791.5	0.62132	#N/A
	UBASH3B	8	24330	0.6215	#N/A
	ZNF816	20	65524	0.62172	#N/A
	GPR107	9	17866	0.62181	#N/A
	DEFB129	3	4786	0.62191	#N/A
	IL12A	3	9453.2	0.62191	#N/A
	TMEM232	22	79337	0.62193	#N/A
	SMPDL3A	5	12398	0.62211	#N/A
	UROC1	23	72892	0.62216	#N/A
	ATP2B1	4	5901.9	0.62245	#N/A
	MOCS3	6	16820	0.62249	#N/A
	CDH16	15	32425	0.62253	#N/A
	TKFC	13	28459	0.62255	#N/A
	GCC1	8	20341	0.62257	#N/A
	MC1R	12	33898	0.62257	#N/A
	OAS1	9	22604	0.62258	#N/A
	TMEM119	5	8116.3	0.62258	#N/A
	GTPBP10	4	10426	0.62259	#N/A
	KLF14	3	4546.3	0.62278	#N/A
	MAP2K5	6	22468	0.62299	#N/A
	TEX44	7	19274	0.62299	#N/A
	ASCC1	8	26316	0.62304	#N/A
	DEFA4	3	8443.3	0.62304	#N/A
	ITGB2	15	44166	0.6233	#N/A
	PTGR1	8	19893	0.62344	#N/A
	C12orf57	4	7484.8	0.62362	#N/A
	CLMN	16	46556	0.62366	#N/A
	SDC1	8	25197	0.62369	#N/A
	ANKRD45	6	16149	0.6237	#N/A
	SLC9A3R2	17	51265	0.6237	#N/A
	FAM110A	6	16452	0.62371	#N/A
	CASP8	4	7510.7	0.62375	#N/A
	AC068547.1	111	398690	0.62381	#N/A
	MAP4K2	7	22248	0.62382	#N/A
	RETREG3	5	7935.8	0.62386	#N/A
	MTRF1L	4	7131.4	0.62393	#N/A
	AGFG2	6	17744	0.62405	#N/A
	SLC22A6	6	10406	0.62408	#N/A
	BRINP3	6	8595.8	0.62415	#N/A
	MED12L	9	25665	0.62422	#N/A
	KRT85	12	22021	0.62441	#N/A
	PPP2R1B	12	38287	0.62441	#N/A
	LRR1	6	15202	0.62459	#N/A
	GSX1	3	6171.4	0.62473	#N/A
	HLA-DPA1	11	28475	0.62482	#N/A
	LYVE1	5	11672	0.62495	#N/A
	CD1C	9	20727	0.62514	#N/A
	GPR45	3	4415.1	0.62523	#N/A
	OR5K4	10	32346	0.62523	#N/A
	PROCR	4	8071.6	0.62525	#N/A
	SLA2	6	13355	0.62525	#N/A
	OR10X1	9	28004	0.6253	#N/A
	ZNF250	6	10870	0.62533	#N/A
	TMEM67	12	30276	0.62542	#N/A
	POLR3F	3	3219.7	0.62544	#N/A
	APLF	8	18817	0.62552	#N/A
	CREB5	5	7221.9	0.62556	#N/A
	NUDT19	15	42938	0.62578	#N/A
	CPT1B	5	7956.9	0.62591	#N/A
	KHDC3L	4	6537.3	0.62594	#N/A
	FBXL7	6	10452	0.62595	#N/A
	OR7D2	3	3177.1	0.62596	#N/A
	MAEA	3	7691.9	0.62597	#N/A
	FAT2	74	269780	0.62599	#N/A
	IL18R1	6	19501	0.62602	#N/A
	TBC1D22B	6	15391	0.62613	#N/A
	NME8	12	30517	0.62633	#N/A
	IGFBPL1	8	22349	0.62639	#N/A
	FGFR4	14	31550	0.6265	#N/A
	FCAR	5	16527	0.62658	#N/A
	RFX5	6	20964	0.62658	#N/A
	PREX2	20	71612	0.62662	#N/A
	C10orf105	6	15809	0.62665	#N/A
	LGI2	4	7107.5	0.62665	#N/A
	PTPN7	20	51207	0.62669	#N/A
	AC018512.1	57	171160	0.62673	#N/A
	CRYGD	6	20898	0.62678	#N/A
	SPAG5	16	51230	0.62704	#N/A
	GRHL1	7	16003	0.62712	#N/A
	MCMBP	4	7630.3	0.62713	#N/A
	IL12B	6	16395	0.62715	#N/A
	SPATA1	5	8077.3	0.62716	#N/A
	SDC3	9	26187	0.62723	#N/A
	CYBRD1	4	9295.2	0.6273	#N/A
	MMAA	5	6339	0.62734	#N/A
	SLAMF8	11	22010	0.62736	#N/A
	JAK2	13	41063	0.62745	#N/A
	ZNF124	8	15383	0.62748	#N/A
	RPP30	4	8615	0.62753	#N/A
	ATP11A	27	75862	0.62754	#N/A
	PGAM5	4	4733.4	0.62761	#N/A
	RAB3GAP1	10	27787	0.62762	#N/A
	OR1C1	8	24393	0.62768	#N/A
	DPH7	10	27484	0.6278	#N/A
	AC113554.2	67	228150	0.62792	#N/A
	CD74	7	15809	0.62816	#N/A
	BSG	9	24641	0.62853	#N/A
	GNA13	4	7399.8	0.6286	#N/A
	TAX1BP1	13	35805	0.62868	#N/A
	PTK2B	16	58531	0.62877	#N/A
	TRPM7	16	49204	0.62878	#N/A
	FGF4	6	16967	0.62879	#N/A
	SURF1	5	9420.2	0.62884	#N/A
	CLPX	6	16229	0.62895	#N/A
	CEP192	34	110540	0.62903	#N/A
	MAFA	12	22388	0.62912	#N/A
	MS4A8	5	7409.3	0.62915	#N/A
	SMAP1	5	13735	0.6293	#N/A
	R3HCC1	13	30845	0.62936	#N/A
	KRTAP4-3	10	21827	0.62938	#N/A
	MLYCD	9	21577	0.62943	#N/A
	TPCN2	18	53079	0.62943	#N/A
	PCCB	22	50805	0.62955	#N/A
	OR1S2	13	34175	0.62959	#N/A
	PDE4C	14	41115	0.62962	#N/A
	SELP	25	58484	0.62963	#N/A
	CKM	7	20833	0.62964	#N/A
	KLHL14	6	8916.7	0.62968	#N/A
	EPHA1	26	65620	0.62975	#N/A
	MAN2B1	15	39879	0.62975	#N/A
	VGLL3	4	13072	0.62979	#N/A
	RUNDC1	5	12888	0.6299	#N/A
	RPL4	4	10288	0.62993	#N/A
	KIF7	32	84178	0.62994	#N/A
	SPATA22	4	7650.3	0.63002	#N/A
	ASB15	13	40091	0.63003	#N/A
	NCKIPSD	11	32768	0.6301	#N/A
	TAS2R8	10	33329	0.63018	#N/A
	KIF23	14	38814	0.6302	#N/A
	BMP4	6	11763	0.63028	#N/A
	CASQ1	6	12539	0.63042	#N/A
	POLQ	30	105300	0.63042	#N/A
	BUD13	11	36266	0.63053	#N/A
	MON1A	4	9896.3	0.63066	#N/A
	PTPRZ1	31	83039	0.63066	#N/A
	TUBGCP3	7	15912	0.63069	#N/A
	MGAM2	40	123340	0.6308	#N/A
	PLEKHH1	21	68892	0.63081	#N/A
	OR1B1	11	24787	0.63087	#N/A
	SMCO2	7	14453	0.63089	#N/A
	OR6C74	6	13124	0.63092	#N/A
	PCDHB4	17	43641	0.63095	#N/A
	PTPN20	6	10165	0.6312	#N/A
	TAOK1	7	18805	0.63122	#N/A
	TRIO	42	135070	0.63124	#N/A
	IP6K2	3	9770.7	0.63145	#N/A
	PPP1R26	36	103060	0.63145	#N/A
	GSR	9	17566	0.63158	#N/A
	OR7G1	8	18520	0.63164	#N/A
	KIF2A	4	9044.3	0.63165	#N/A
	DCAKD	8	21647	0.63182	#N/A
	ZNF688	3	4127.1	0.63188	#N/A
	FRG2C	10	23647	0.63194	#N/A
	PSMG1	7	17588	0.63211	#N/A
	GALK1	4	8565.6	0.63219	#N/A
	CD46	6	17304	0.63231	#N/A
	AREG	5	9749.3	0.63261	#N/A
	USP20	19	52687	0.63261	#N/A
	ENDOU	11	29452	0.63271	#N/A
	RDH11	3	4598.9	0.63283	#N/A
	TRIM43B	3	5986.5	0.63296	#N/A
	TMEM190	8	15509	0.63299	#N/A
	TIMD4	10	28498	0.63306	#N/A
	SIGLEC6	10	33242	0.63316	#N/A
	CHCHD5	6	10134	0.63335	#N/A
	COX11	22	63428	0.63335	#N/A
	LTBP3	13	26791	0.63339	#N/A
	LKAAEAR1	8	18732	0.63349	#N/A
	VAT1	6	9289.6	0.63349	#N/A
	SULT1C3	7	18005	0.6335	#N/A
	NKX2-2	3	5926.8	0.63351	#N/A
	COL13A1	18	54178	0.63359	#N/A
	GPC6	4	11310	0.63362	#N/A
	STK33	5	10151	0.63367	#N/A
	OR10P1	8	18270	0.63377	#N/A
	FAM214B	12	27697	0.6338	#N/A
	CCT8	4	11931	0.63383	#N/A
	MROH6	28	73032	0.63383	#N/A
	CCKAR	7	17788	0.634	#N/A
	ALDH3B2	25	76583	0.63401	#N/A
	CYP2D6	8	13418	0.63403	#N/A
	NOL9	12	21697	0.63415	#N/A
	COL9A1	20	49869	0.6342	#N/A
	MVK	6	17388	0.63422	#N/A
	OSBPL5	18	60124	0.63425	#N/A
	MAP7	21	55177	0.63432	#N/A
	LIN9	7	15651	0.63455	#N/A
	RASL10B	3	6384.8	0.63456	#N/A
	MKNK2	5	9885.4	0.6346	#N/A
	GALNT18	5	11237	0.63473	#N/A
	ZNF233	11	32544	0.63475	#N/A
	PSAPL1	16	35792	0.63481	#N/A
	RNF219	7	15119	0.63492	#N/A
	LGR6	21	57527	0.63503	#N/A
	CNDP2	8	13098	0.63509	#N/A
	NFU1	3	2826.4	0.63511	#N/A
	SCRT2	6	14487	0.63512	#N/A
	IL17F	5	7359.5	0.63525	#N/A
	PLCL1	12	38175	0.63527	#N/A
	AAED1	5	7473.1	0.63542	#N/A
	PTPRB	30	95531	0.63557	#N/A
	SERPINA3	9	20148	0.63557	#N/A
	STPG4	5	13595	0.63568	#N/A
	IL5RA	6	15784	0.6357	#N/A
	NOP9	16	55538	0.63577	#N/A
	FAM185A	5	11663	0.63589	#N/A
	PRG3	6	12181	0.63596	#N/A
	TMC4	13	43400	0.636	#N/A
	CHD1	11	31798	0.63605	#N/A
	ERMARD	20	67482	0.63606	#N/A
	OR2T6	8	35504	0.6361	#N/A
	HOXA9	6	16628	0.63632	#N/A
	FABP4	3	4777.9	0.63633	#N/A
	CFAP99	26	69817	0.63639	#N/A
	PDCD7	8	31477	0.6364	#N/A
	CCT7	5	10560	0.63641	#N/A
	PCLO	58	187050	0.63645	#N/A
	RDH13	12	31229	0.63651	#N/A
	OR52K1	8	17849	0.63656	#N/A
	A1CF	5	11084	0.63657	#N/A
	LTA4H	5	11310	0.63669	#N/A
	HMGXB4	3	4093.5	0.6367	#N/A
	SPTBN2	24	64696	0.63682	#N/A
	GPRIN3	16	53619	0.63683	#N/A
	CHGB	10	25284	0.63685	#N/A
	ACP6	10	22516	0.63689	#N/A
	PSG3	23	58991	0.63693	#N/A
	OR2B6	4	5433.8	0.63706	#N/A
	C17orf78	5	9452.2	0.63707	#N/A
	IFIT3	4	11332	0.63711	#N/A
	BRIP1	14	41457	0.63714	#N/A
	IL17RD	9	15940	0.63719	#N/A
	FURIN	10	26722	0.63721	#N/A
	PEX2	6	15251	0.63735	#N/A
	ITPRIPL2	3	3919.9	0.63736	#N/A
	ME2	9	30843	0.63741	#N/A
	STOML3	8	15682	0.63746	#N/A
	HMGB4	7	27118	0.63751	#N/A
	TMEM37	6	12702	0.63752	#N/A
	FREM2	60	186020	0.63753	#N/A
	SFI1	34	95540	0.63758	#N/A
	RNF32	7	16044	0.63764	#N/A
	UCHL5	9	22991	0.63768	#N/A
	SMOC2	8	26778	0.63777	#N/A
	KATNA1	6	14970	0.63785	#N/A
	RCN2	6	13693	0.63797	#N/A
	PHYKPL	9	28489	0.63803	#N/A
	RRP12	21	58715	0.63808	#N/A
	ZKSCAN5	7	18142	0.63828	#N/A
	ECHDC1	4	6539	0.63832	#N/A
	SLC5A6	8	18946	0.63846	#N/A
	UBIAD1	4	10211	0.63848	#N/A
	CHAF1A	16	39805	0.63853	#N/A
	PRKCZ	7	11788	0.63859	#N/A
	DNHD1	89	324170	0.63866	#N/A
	RNF186	12	27317	0.63866	#N/A
	GTF3C3	6	17459	0.63889	#N/A
	OSBPL3	12	32774	0.63903	#N/A
	TMEM247	8	24590	0.63903	#N/A
	TTLL13P	4	5855.5	0.63907	#N/A
	SARS	3	3327.5	0.63909	#N/A
	EIF3F	8	16376	0.63912	#N/A
	ZNF765	9	25575	0.63912	#N/A
	CBX6	5	13593	0.63917	#N/A
	SNX17	8	30853	0.6392	#N/A
	CAT	11	27617	0.63922	#N/A
	HNRNPDL	5	12652	0.63927	#N/A
	TRAT1	8	14075	0.63936	#N/A
	PRR19	5	12048	0.63942	#N/A
	SFT2D2	3	4036.4	0.63952	#N/A
	GLIPR2	3	3692.9	0.63957	#N/A
	DACH1	13	36512	0.63958	#N/A
	ZNF362	6	11016	0.63971	#N/A
	NKX6-1	5	11029	0.63972	#N/A
	RNF212	6	12693	0.63983	#N/A
	ZKSCAN7	14	41211	0.64002	#N/A
	UQCRH	5	11076	0.64003	#N/A
	AC008878.3	11	28124	0.64004	#N/A
	SPACA6	5	11751	0.64013	#N/A
	OR6F1	6	16162	0.64022	#N/A
	UTS2B	10	42562	0.64023	#N/A
	PTGER3	80	252130	0.64034	#N/A
	ZZZ3	13	27134	0.64039	#N/A
	FCGR2B	3	4466.4	0.64041	#N/A
	LRRN4	19	63284	0.64069	#N/A
	NLRP9	19	63268	0.64081	#N/A
	IL34	11	27512	0.64098	#N/A
	LCE1A	5	9788.3	0.64111	#N/A
	ZC3H14	7	15144	0.6412	#N/A
	CLTCL1	36	123860	0.64124	#N/A
	ZNF451	6	18448	0.64128	#N/A
	WDR7	10	24262	0.64134	#N/A
	MYH3	25	81381	0.64135	#N/A
	KRTAP6-1	5	11357	0.64138	#N/A
	PLEKHG2	31	98128	0.64147	#N/A
	CHMP2B	6	11621	0.64148	#N/A
	TSSC4	10	31227	0.6415	#N/A
	RSPH1	12	36729	0.64151	#N/A
	QSOX2	15	46360	0.64156	#N/A
	DUSP26	3	5990.1	0.64179	#N/A
	ZFYVE16	26	82948	0.64184	#N/A
	NXPE2	11	33558	0.64185	#N/A
	PSG5	8	11602	0.64193	#N/A
	ENGASE	23	58168	0.64197	#N/A
	CHTF18	57	188380	0.64209	#N/A
	CFAP52	11	35860	0.64211	#N/A
	EXOSC6	9	18989	0.64219	#N/A
	ABCE1	4	7495.3	0.64228	#N/A
	DOK7	26	72869	0.6423	#N/A
	ITM2C	6	17596	0.64238	#N/A
	SFXN5	5	9194.7	0.64241	#N/A
	LCE1F	4	6644.2	0.6425	#N/A
	CNKSR3	7	20787	0.64252	#N/A
	ZNF560	14	38238	0.6426	#N/A
	REG1B	11	25674	0.64262	#N/A
	AC096582.3	9	23866	0.64273	#N/A
	GHSR	5	9908.4	0.64273	#N/A
	TSEN15	3	3001	0.64274	#N/A
	C1orf226	3	3627.1	0.64276	#N/A
	APCDD1	9	20597	0.64289	#N/A
	THAP8	10	21348	0.64305	#N/A
	PODN	26	79288	0.64307	#N/A
	P4HB	6	10330	0.64311	#N/A
	KLK4	5	13537	0.64319	#N/A
	TMEM171	12	22823	0.64334	#N/A
	ODF2L	16	41155	0.64335	#N/A
	PLCD4	16	44010	0.64343	#N/A
	ZMYM6	10	25250	0.64346	#N/A
	FAM206A	3	4700.5	0.6435	#N/A
	TMPRSS7	19	68346	0.64351	#N/A
	BDKRB1	9	24625	0.64355	#N/A
	FRG2	4	8928	0.64356	#N/A
	MC2R	5	13030	0.64382	#N/A
	CCDC33	16	45990	0.64384	#N/A
	APLP1	9	31040	0.64386	#N/A
	AGK	13	39286	0.64388	#N/A
	MYO15A	83	253840	0.64391	#N/A
	CREBZF	17	49823	0.644	#N/A
	WASL	4	7220	0.64415	#N/A
	TTC7B	11	21212	0.64416	#N/A
	HS6ST3	9	24837	0.64421	#N/A
	KIF3C	9	20013	0.64427	#N/A
	AC104836.1	20	51218	0.6443	#N/A
	MYOT	8	15615	0.64431	#N/A
	IL1RL1	15	59810	0.64432	#N/A
	SGF29	3	4302.1	0.64434	#N/A
	C2CD2L	9	18558	0.64436	#N/A
	KIF14	29	93170	0.64438	#N/A
	CST9	6	15987	0.6444	#N/A
	PDK4	4	8436.7	0.64443	#N/A
	IREB2	6	16626	0.64469	#N/A
	CXCR1	9	18515	0.64472	#N/A
	CHN2	3	3210.7	0.64485	#N/A
	MS4A18	14	46683	0.64487	#N/A
	TXK	7	13757	0.64502	#N/A
	GFRA4	5	6563.8	0.64509	#N/A
	EP300	15	57370	0.64525	#N/A
	ZXDC	14	38972	0.64542	#N/A
	CDKL1	6	15191	0.64562	#N/A
	MOK	10	30355	0.6458	#N/A
	CTNND2	15	33323	0.64587	#N/A
	CLCC1	12	30409	0.64602	#N/A
	TLE6	15	29256	0.6461	#N/A
	ITIH4	10	23091	0.64627	#N/A
	CDH19	12	44816	0.6463	#N/A
	POLK	16	37913	0.64631	#N/A
	AHNAK	100	290630	0.64637	#N/A
	SLC35E4	5	11981	0.64654	#N/A
	LIMD1	10	32678	0.64672	#N/A
	TULP3	10	22969	0.64683	#N/A
	KIAA1211	25	95537	0.64687	#N/A
	OR5B17	11	25870	0.64692	#N/A
	CAPN13	23	55157	0.64694	#N/A
	PPARGC1B	21	56529	0.64699	#N/A
	NUCB1	9	18487	0.64704	#N/A
	AP1G2	19	38992	0.64707	#N/A
	CHP2	8	21940	0.64714	#N/A
	PTPRC	20	53965	0.64727	#N/A
	BLVRA	6	15680	0.64728	#N/A
	SH3BGRL3	4	7037.6	0.64729	#N/A
	NACC2	12	24375	0.64735	#N/A
	SLC5A8	11	36370	0.64749	#N/A
	XYLT1	26	66304	0.64755	#N/A
	HSPB8	4	8556	0.64756	#N/A
	CHI3L2	10	21204	0.64772	#N/A
	GRM6	32	85104	0.64774	#N/A
	TEX29	5	8631.8	0.64777	#N/A
	SPATA2	9	17607	0.64782	#N/A
	AL133352.1	14	40021	0.64786	#N/A
	DPF2	3	7959.6	0.64799	#N/A
	TRMT5	11	35731	0.64802	#N/A
	TMC2	16	49056	0.6482	#N/A
	ZNF737	20	58127	0.64824	#N/A
	MYBPHL	14	42556	0.64826	#N/A
	HCN3	17	39697	0.64844	#N/A
	WDR55	7	14775	0.64879	#N/A
	HRASLS	6	12404	0.64881	#N/A
	IL37	4	10203	0.64882	#N/A
	ZNF567	6	14985	0.64885	#N/A
	VPREB3	4	11639	0.64891	#N/A
	CCDC77	9	28000	0.64896	#N/A
	PRSS36	16	52866	0.64899	#N/A
	DCAF15	13	30917	0.64907	#N/A
	SEPSECS	5	9234	0.64908	#N/A
	RNF222	4	7501.8	0.64917	#N/A
	LMNA	6	12122	0.64926	#N/A
	ADGRA1	7	14157	0.64933	#N/A
	LSMEM2	4	6407.8	0.64933	#N/A
	PHOSPHO2	5	9932.6	0.64937	#N/A
	DBN1	10	37324	0.64939	#N/A
	AL049697.1	27	90249	0.64944	#N/A
	SOX1	3	3813.7	0.64945	#N/A
	AL592490.1	4	7575.7	0.64948	#N/A
	C1QTNF1	5	7650.3	0.64949	#N/A
	C1GALT1C1L	7	23917	0.64952	#N/A
	FBXO34	7	14032	0.64958	#N/A
	CLK1	5	9272.2	0.64965	#N/A
	PTMA	3	3359.2	0.64972	#N/A
	KLHL23	4	5011.9	0.64973	#N/A
	PLA2G4F	27	74904	0.64978	#N/A
	TBC1D13	3	2805.9	0.64979	#N/A
	MEDAG	3	5136.5	0.6498	#N/A
	SLC12A6	8	25132	0.64988	#N/A
	ZSCAN23	7	11983	0.6499	#N/A
	STX18	4	8110.3	0.64993	#N/A
	ANKRD63	6	16546	0.64996	#N/A
	PVR	8	17213	0.65001	#N/A
	OTUD7B	13	29705	0.65009	#N/A
	OR51L1	7	15530	0.65012	#N/A
	TMPRSS4	10	23415	0.65014	#N/A
	UBXN10	6	10969	0.65015	#N/A
	SMAD9	8	16432	0.65016	#N/A
	FICD	6	13713	0.65019	#N/A
	RPS27	3	6816.9	0.65023	#N/A
	MINK1	18	39734	0.65025	#N/A
	ADAM21	14	36573	0.65027	#N/A
	HEATR5B	20	45366	0.65033	#N/A
	RP1	37	109330	0.65036	#N/A
	GPR52	4	6410.3	0.65038	#N/A
	IRX2	11	21875	0.65045	#N/A
	NOXO1	11	29654	0.6505	#N/A
	SH3BGRL2	3	4032.5	0.65058	#N/A
	CEL	9	19056	0.65059	#N/A
	POU4F1	12	40637	0.65084	#N/A
	RABEP1	4	10077	0.65105	#N/A
	MS4A2	8	16308	0.65113	#N/A
	NFXL1	11	29107	0.65121	#N/A
	HIST1H2AD	3	4057	0.65127	#N/A
	CCDC38	15	35828	0.65156	#N/A
	EBNA1BP2	7	23427	0.65167	#N/A
	ELMO1	8	19890	0.6517	#N/A
	PCDHGA9	17	48818	0.6517	#N/A
	POGZ	10	21973	0.65173	#N/A
	WNT1	6	13140	0.65176	#N/A
	ZSCAN5C	17	55519	0.65178	#N/A
	SIGLEC7	8	14351	0.65183	#N/A
	FBXL12	6	15136	0.65196	#N/A
	TMEM200A	6	12622	0.65196	#N/A
	S100A3	3	8547.4	0.65207	#N/A
	FZD1	10	25824	0.65211	#N/A
	C3orf33	6	8355.7	0.65215	#N/A
	PHKG2	7	14171	0.65217	#N/A
	POU5F1B	11	31567	0.6522	#N/A
	ZNF177	4	6689.9	0.65223	#N/A
	DNAJC16	7	10092	0.65228	#N/A
	ONECUT2	4	5500.6	0.65235	#N/A
	SNAI3	18	47007	0.65239	#N/A
	ERICH3	37	126090	0.65253	#N/A
	ANGPTL8	7	16329	0.65258	#N/A
	SSUH2	9	27298	0.65268	#N/A
	SPIRE1	4	5383.2	0.65269	#N/A
	ZNF888	14	30931	0.65273	#N/A
	ZNF865	11	20911	0.65281	#N/A
	ESRP1	5	9334.5	0.65282	#N/A
	PRRG2	12	29631	0.6529	#N/A
	PRODH2	15	40211	0.65293	#N/A
	SPRTN	4	7230.5	0.65294	#N/A
	FCHSD1	20	41588	0.65298	#N/A
	ABTB2	11	19820	0.65315	#N/A
	KLLN	8	22944	0.65334	#N/A
	CCDC85B	3	8109.7	0.65335	#N/A
	PBLD	4	8013.5	0.65338	#N/A
	METTL2B	3	3694.7	0.65346	#N/A
	PPM1E	6	20829	0.65347	#N/A
	OPN3	8	20637	0.65348	#N/A
	NCOA2	17	49231	0.65351	#N/A
	TRIM32	3	5868.8	0.65352	#N/A
	ZNF347	11	26749	0.65354	#N/A
	NKD1	6	9184.7	0.65378	#N/A
	TROVE2	6	12596	0.6538	#N/A
	TCN2	17	38604	0.65383	#N/A
	UNC13D	28	73160	0.65383	#N/A
	TGFA	4	6693	0.65388	#N/A
	TAF5L	6	16432	0.65397	#N/A
	CSF2RA	13	33498	0.65408	#N/A
	FHAD1	42	144070	0.65416	#N/A
	RERGL	7	17274	0.65421	#N/A
	TMEM26	3	4465.2	0.65424	#N/A
	ENTPD1	3	6142.1	0.65429	#N/A
	SLC35B3	11	33870	0.6544	#N/A
	PNPLA6	12	38155	0.65441	#N/A
	RBL1	15	30719	0.65442	#N/A
	OR2M7	5	14171	0.65445	#N/A
	TEKT2	12	24845	0.65446	#N/A
	CADM1	4	6689.6	0.65452	#N/A
	RGPD4	22	85381	0.65455	#N/A
	NSUN5	8	20237	0.65458	#N/A
	HHIP	8	17173	0.65463	#N/A
	BCAM	23	61275	0.65467	#N/A
	GALNTL6	3	4094.2	0.65472	#N/A
	KLHL6	10	24201	0.65483	#N/A
	SNTG1	11	33396	0.65483	#N/A
	RSC1A1	12	31934	0.65486	#N/A
	CNTNAP3	5	15234	0.65493	#N/A
	FAM174A	3	6229.5	0.65496	#N/A
	RHAG	6	12994	0.65499	#N/A
	INO80E	8	14929	0.65507	#N/A
	PRR18	11	23429	0.65513	#N/A
	TMEM220	3	7262	0.65518	#N/A
	OSBPL9	9	19630	0.65523	#N/A
	OR51I1	11	39112	0.65528	#N/A
	ZNF707	5	11583	0.65546	#N/A
	ARL5C	3	4993.8	0.65552	#N/A
	TGFBR3L	5	15290	0.65561	#N/A
	AGL	28	75509	0.65562	#N/A
	PODXL2	7	23988	0.65575	#N/A
	RNLS	6	19702	0.65576	#N/A
	GOLGA8S	3	3553.6	0.65579	#N/A
	TMEM255B	13	39803	0.65582	#N/A
	XRRA1	20	74818	0.65582	#N/A
	UBOX5	6	15144	0.65586	#N/A
	CDCA2	21	61702	0.65594	#N/A
	NOLC1	11	22431	0.65602	#N/A
	STK11	4	8917.6	0.65608	#N/A
	DLL4	3	4870.2	0.6562	#N/A
	CYP27B1	6	10510	0.65622	#N/A
	LRRC27	17	38367	0.65624	#N/A
	TTC16	22	58511	0.65639	#N/A
	DSEL	16	48797	0.65641	#N/A
	SYS1-DBNDD2	67	233690	0.65663	#N/A
	MUL1	4	12431	0.65673	#N/A
	ZNF846	9	21194	0.65695	#N/A
	OR8J1	7	21092	0.65699	#N/A
	KBTBD13	10	35568	0.65713	#N/A
	CLEC18B	6	11117	0.65714	#N/A
	ADAMTS7	57	193100	0.65717	#N/A
	ELOVL3	3	3671.6	0.65721	#N/A
	CCDC180	32	102440	0.65722	#N/A
	SHC4	5	9959.8	0.65723	#N/A
	EPB41L4B	16	38320	0.65731	#N/A
	DOPEY2	32	87880	0.65732	#N/A
	GPR137C	4	4539.6	0.65733	#N/A
	MGAM	55	164000	0.65775	#N/A
	AL049844.3	14	45294	0.65778	#N/A
	TIMELESS	27	81262	0.65791	#N/A
	ZNF33A	12	28849	0.65796	#N/A
	G0S2	5	9214.8	0.65817	#N/A
	ATXN7L3	5	14398	0.65825	#N/A
	HEMGN	3	4956.5	0.65859	#N/A
	STBD1	6	11460	0.6586	#N/A
	TAF4B	11	30303	0.65868	#N/A
	IHH	6	13249	0.65894	#N/A
	ABCC9	5	12877	0.65915	#N/A
	ZC3H15	3	5613.7	0.65916	#N/A
	SLIRP	7	15617	0.65949	#N/A
	ARHGAP33	18	42641	0.65962	#N/A
	AL662899.3	3	3723.1	0.65968	#N/A
	FAM167A	5	15651	0.65976	#N/A
	SH3BP2	18	45567	0.65981	#N/A
	LRRCC1	20	61572	0.65989	#N/A
	SYPL1	5	8939.5	0.65998	#N/A
	CCL28	27	78199	0.66004	#N/A
	MCM6	8	20313	0.66032	#N/A
	TRAK1	16	39871	0.66033	#N/A
	GFRA2	8	13517	0.66036	#N/A
	MLIP	19	38739	0.66049	#N/A
	HOXA2	6	9488.1	0.66066	#N/A
	LITAF	5	7401	0.66074	#N/A
	ZMYM4	9	19930	0.66074	#N/A
	SLC35D3	5	8195.3	0.66086	#N/A
	GGNBP2	8	13447	0.66089	#N/A
	FNDC1	45	153390	0.66094	#N/A
	LAT	7	13138	0.66105	#N/A
	COPE	5	10817	0.66106	#N/A
	CYP3A5	12	34280	0.66114	#N/A
	DYNLT1	3	8453.5	0.66121	#N/A
	MYH7B	57	179020	0.66125	#N/A
	MAPK11	3	4729.2	0.66137	#N/A
	TMEM229A	7	27373	0.66137	#N/A
	HPSE2	4	11132	0.66155	#N/A
	TNFSF13	3	6215.7	0.66161	#N/A
	MVP	18	43251	0.66165	#N/A
	CEACAM5	14	30039	0.66175	#N/A
	HIST1H2BG	3	4395.3	0.66176	#N/A
	MCUB	10	18536	0.66177	#N/A
	SLC6A2	8	26143	0.66186	#N/A
	LILRA4	29	89959	0.66202	#N/A
	PKMYT1	15	40629	0.66203	#N/A
	CRYBB2	3	3547.9	0.66217	#N/A
	ZNF438	11	23344	0.66221	#N/A
	CCNF	12	28090	0.6623	#N/A
	ZNF189	8	23736	0.66233	#N/A
	TSHB	3	4691.7	0.66243	#N/A
	TRIM37	9	22136	0.66249	#N/A
	TAAR2	7	16083	0.66253	#N/A
	POGLUT1	8	13689	0.66259	#N/A
	LAMB2	26	63103	0.66262	#N/A
	KRBA2	8	14001	0.66265	#N/A
	BTNL8	12	31754	0.66277	#N/A
	AP4M1	10	18002	0.66285	#N/A
	PRSS54	10	27283	0.66294	#N/A
	OR1F1	14	34626	0.66296	#N/A
	AKAP3	6	21989	0.663	#N/A
	ZNF141	7	21271	0.66304	#N/A
	MRPL22	4	5096.7	0.66305	#N/A
	ALG14	4	11635	0.66316	#N/A
	MT1B	6	15485	0.66328	#N/A
	TMEM127	3	7538.7	0.66345	#N/A
	SFXN2	6	11789	0.66353	#N/A
	TMEM88B	4	6671.7	0.66353	#N/A
	PRSS16	7	16331	0.66356	#N/A
	UTRN	50	165840	0.66364	#N/A
	AMER3	12	21253	0.6637	#N/A
	RRP15	8	17626	0.66378	#N/A
	NPHS2	8	21209	0.6638	#N/A
	ROM1	13	34264	0.66383	#N/A
	TGM3	14	41256	0.66383	#N/A
	EIF2AK1	9	20180	0.66384	#N/A
	FABP7	4	8255.5	0.66385	#N/A
	WDR49	16	40020	0.66388	#N/A
	SCGB1D1	5	9990.9	0.66403	#N/A
	PPP1R16B	3	7012.7	0.66405	#N/A
	ZNF429	12	39729	0.66413	#N/A
	OR4K14	5	8240.7	0.66415	#N/A
	PRELP	6	18283	0.66416	#N/A
	CNOT1	8	13679	0.66417	#N/A
	PNRC1	8	24904	0.66421	#N/A
	CSDC2	3	4549.4	0.66422	#N/A
	ZNF736	7	19300	0.66431	#N/A
	RETSAT	21	60953	0.66435	#N/A
	TTC13	15	32034	0.66444	#N/A
	PARD3	13	39794	0.66445	#N/A
	MCM8	17	53510	0.6645	#N/A
	ORC5	7	12369	0.66463	#N/A
	OTUB1	4	6204.7	0.66471	#N/A
	CTHRC1	6	10076	0.66474	#N/A
	SLC24A4	16	42327	0.66478	#N/A
	APOC4-APOC2	8	23356	0.66479	#N/A
	NMT1	5	7808.8	0.66487	#N/A
	AL121594.3	57	211080	0.66494	#N/A
	SOX18	5	7029.8	0.66504	#N/A
	SMC3	4	7968.9	0.66513	#N/A
	VPS39	4	7825.9	0.66515	#N/A
	TXNDC16	19	50904	0.66516	#N/A
	CCAR2	14	52821	0.66522	#N/A
	HNRNPH3	4	6096.2	0.66531	#N/A
	SRSF4	7	13088	0.66535	#N/A
	SLC38A10	22	66887	0.66546	#N/A
	CALHM3	5	10015	0.66568	#N/A
	IQCB1	7	21045	0.66572	#N/A
	FGFR3	17	45268	0.66583	#N/A
	NUP210	30	85114	0.66588	#N/A
	LAMP1	5	7719.9	0.66596	#N/A
	CFAP46	90	293500	0.66606	#N/A
	NGLY1	11	21715	0.66633	#N/A
	CYFIP2	5	10950	0.66636	#N/A
	AC007192.1	45	125450	0.66645	#N/A
	PEX13	9	20625	0.66663	#N/A
	MTREX	5	9805.3	0.66673	#N/A
	ADAMTSL1	35	95798	0.66686	#N/A
	ELP3	3	3435.1	0.66689	#N/A
	C2orf16	59	222560	0.66702	#N/A
	SLC45A1	14	24726	0.66702	#N/A
	B4GALT5	3	5342	0.66703	#N/A
	AASDH	17	44056	0.66716	#N/A
	RNASE2	6	13511	0.66729	#N/A
	CTSZ	5	16260	0.6673	#N/A
	ZNF780B	15	56082	0.66739	#N/A
	PRSS38	11	24132	0.66746	#N/A
	MINDY4B	5	11723	0.66756	#N/A
	ZNF705A	6	8524.4	0.66763	#N/A
	SOX5	3	3070.2	0.66765	#N/A
	FTSJ3	16	37192	0.66766	#N/A
	UCK2	3	3838.7	0.66768	#N/A
	DECR2	10	20195	0.66796	#N/A
	ELP2	16	52185	0.66802	#N/A
	PLA2G4D	25	75197	0.6681	#N/A
	ACSF2	12	26070	0.66814	#N/A
	MED7	3	7979.1	0.66827	#N/A
	NRBP1	5	9318.3	0.66828	#N/A
	OR4K2	10	29772	0.66828	#N/A
	MATN1	12	33941	0.66837	#N/A
	SYT15	3	2710.5	0.66851	#N/A
	MTCH1	3	7491	0.66855	#N/A
	FOXC1	3	4114.1	0.66858	#N/A
	TSPOAP1	43	124980	0.66859	#N/A
	FBXO47	7	16018	0.6686	#N/A
	GTF2IRD1	6	14612	0.66864	#N/A
	FAM208A	23	62962	0.66868	#N/A
	SIM1	5	9948	0.66871	#N/A
	RSPH4A	10	21084	0.66884	#N/A
	NOP56	10	15363	0.66892	#N/A
	PCDHAC2	6	12532	0.66907	#N/A
	FAM53A	14	44663	0.66911	#N/A
	PCDHAC1	18	57501	0.66911	#N/A
	ZNF276	17	41095	0.66911	#N/A
	HEATR1	49	167420	0.66919	#N/A
	NUP107	10	25842	0.66921	#N/A
	NAPSA	9	17443	0.66923	#N/A
	PIGL	5	11476	0.66936	#N/A
	SCFD2	14	33110	0.66949	#N/A
	GPBAR1	11	24200	0.66957	#N/A
	AKIRIN2	4	11600	0.6697	#N/A
	NBPF20	21	49684	0.66974	#N/A
	UCN3	3	4589	0.66975	#N/A
	GPR75	6	10675	0.66985	#N/A
	ETFDH	3	3796.4	0.66986	#N/A
	ELSPBP1	5	7649	0.66997	#N/A
	TNRC6A	35	94986	0.67007	#N/A
	PRSS50	8	24484	0.67015	#N/A
	OGFOD2	10	24787	0.67026	#N/A
	C11orf54	4	8639.5	0.67031	#N/A
	AC011511.4	29	68725	0.67047	#N/A
	RNPEP	14	34010	0.67056	#N/A
	PRR23B	6	16007	0.67066	#N/A
	OR10G9	13	44758	0.67069	#N/A
	TYK2	14	37856	0.6707	#N/A
	ZNF100	23	66608	0.67071	#N/A
	ASB13	8	24485	0.67075	#N/A
	FIG4	7	16850	0.67078	#N/A
	PMEPA1	5	12401	0.67081	#N/A
	PGAP1	10	21014	0.67084	#N/A
	DNAJC5B	5	9562.8	0.67089	#N/A
	LRFN2	9	15088	0.67089	#N/A
	TAS2R40	5	12010	0.67089	#N/A
	PLEKHH2	14	43921	0.67092	#N/A
	FAM19A4	5	6628.5	0.671	#N/A
	NKG7	4	5016.8	0.67105	#N/A
	GRB7	12	33900	0.67107	#N/A
	RIPK4	18	42178	0.67122	#N/A
	SDCBP	3	4017.6	0.67147	#N/A
	CAVIN2	7	19411	0.67161	#N/A
	PRDM8	7	16096	0.67161	#N/A
	PFAS	30	77691	0.67188	#N/A
	DNASE1	16	47393	0.67197	#N/A
	PARP1	15	36245	0.67201	#N/A
	XCL2	5	9758.9	0.67209	#N/A
	CLEC4C	4	9716.6	0.67218	#N/A
	CHIC2	3	3225.6	0.6722	#N/A
	MOCS2	7	18264	0.67226	#N/A
	OR4C6	11	19076	0.67235	#N/A
	KRT2	9	18855	0.67237	#N/A
	ZNF248	4	6650.6	0.67243	#N/A
	HLA-A	6	9794.2	0.67255	#N/A
	FGG	5	11334	0.67258	#N/A
	OAS2	10	16659	0.6726	#N/A
	TM6SF2	12	32607	0.6726	#N/A
	NDUFV2	3	4902.9	0.67262	#N/A
	CCDC116	15	55274	0.67264	#N/A
	FGA	6	10716	0.67264	#N/A
	ZNF414	8	21914	0.67268	#N/A
	PPIL2	11	28155	0.67278	#N/A
	PDE1C	17	49787	0.67279	#N/A
	ISG15	6	10543	0.6728	#N/A
	ALKBH3	11	28225	0.67286	#N/A
	SKIDA1	14	30843	0.67298	#N/A
	MTR	18	58767	0.673	#N/A
	CYP2F1	10	16763	0.67308	#N/A
	CNPPD1	5	13557	0.67314	#N/A
	NR6A1	5	9574.9	0.67315	#N/A
	ZEB2	12	28684	0.6732	#N/A
	WSB1	9	17141	0.67323	#N/A
	IAH1	4	6383.3	0.67324	#N/A
	FUBP1	3	5768.6	0.67328	#N/A
	LRRN4CL	3	3877.9	0.6733	#N/A
	NEU4	16	49528	0.67348	#N/A
	KRBA1	40	123480	0.67358	#N/A
	TXNDC2	3	6738.5	0.67364	#N/A
	N4BP1	4	9458.6	0.67368	#N/A
	COL1A2	14	36792	0.67378	#N/A
	ESPL1	24	85365	0.67381	#N/A
	MPPED1	3	4344.9	0.67389	#N/A
	ZNF430	8	17726	0.67389	#N/A
	HSPA6	13	29777	0.67399	#N/A
	TAS2R10	5	8413.2	0.674	#N/A
	KLF7	3	3095.7	0.67407	#N/A
	HSPBAP1	7	14886	0.67417	#N/A
	PPARA	4	7961.6	0.67418	#N/A
	TPP1	21	63465	0.67421	#N/A
	NUDC	4	5345.4	0.67422	#N/A
	PRDM4	11	21362	0.67424	#N/A
	MLXIP	11	20583	0.67427	#N/A
	SNRPD3	68	209170	0.67445	#N/A
	GCM1	5	9370.5	0.67465	#N/A
	KCNA1	3	3282.6	0.67465	#N/A
	SURF6	10	34922	0.67469	#N/A
	ITCH	5	6493.9	0.6748	#N/A
	ANHX	9	22197	0.67483	#N/A
	BRD7	11	29407	0.67491	#N/A
	COL18A1	76	244430	0.67491	#N/A
	PTPN6	10	23962	0.67494	#N/A
	ATF6B	17	46504	0.67514	#N/A
	CCDC148	13	36657	0.67524	#N/A
	TRIP12	5	7687.3	0.67539	#N/A
	CRLF1	4	8775.9	0.67545	#N/A
	ARMC10	5	15050	0.67548	#N/A
	BMP8B	5	6442.6	0.67549	#N/A
	RBM6	11	31912	0.67552	#N/A
	UGT1A9	9	20656	0.67553	#N/A
	SELENOK	4	7101.2	0.67559	#N/A
	IGDCC4	30	92938	0.67562	#N/A
	GLCE	5	7078.4	0.67565	#N/A
	XAF1	7	16653	0.67565	#N/A
	VPS45	4	5671.7	0.67577	#N/A
	NADK	17	73015	0.67583	#N/A
	TCEANC2	3	5866.9	0.67584	#N/A
	PLPP5	6	12670	0.67597	#N/A
	EDNRB	5	14793	0.67599	#N/A
	NEIL1	12	35860	0.67601	#N/A
	CCDC18	25	62049	0.67608	#N/A
	KRTAP5-8	3	9003.3	0.6763	#N/A
	SGK1	3	3730.8	0.67639	#N/A
	PHLDA1	6	11796	0.67641	#N/A
	ANXA6	16	42118	0.67656	#N/A
	AC104151.1	47	146930	0.67666	#N/A
	ZDHHC3	3	4756	0.6767	#N/A
	SLC22A11	12	34022	0.67672	#N/A
	TK2	3	6422.3	0.67674	#N/A
	SH3RF1	6	13800	0.67682	#N/A
	PDE4B	5	9864	0.67683	#N/A
	DNLZ	15	46478	0.67684	#N/A
	MRPS35	4	6530.6	0.67685	#N/A
	GCNT2	3	7571.4	0.6769	#N/A
	NPC2	7	17481	0.67693	#N/A
	TGOLN2	9	28007	0.67699	#N/A
	OBSCN	269	823840	0.67702	#N/A
	ADPRH	7	11471	0.67708	#N/A
	TRIM4	5	7456.7	0.67729	#N/A
	DNAJC9	4	8069.6	0.6773	#N/A
	RNASE9	5	11595	0.67754	#N/A
	SERPINI2	10	24548	0.67759	#N/A
	DOC2A	9	21512	0.67771	#N/A
	GLIS1	18	60380	0.67774	#N/A
	SMG9	6	6959.3	0.67776	#N/A
	FAM69C	11	21963	0.67778	#N/A
	LRG1	6	17819	0.67778	#N/A
	EFCAB11	4	7662.7	0.67782	#N/A
	DEFB128	4	13234	0.67785	#N/A
	NSUN4	19	45954	0.67786	#N/A
	NEO1	16	34536	0.67791	#N/A
	REC8	6	12835	0.678	#N/A
	XPNPEP1	6	11290	0.67816	#N/A
	CD200R1	6	14236	0.6782	#N/A
	MMP7	3	3271.1	0.6782	#N/A
	PTPRR	11	26782	0.67829	#N/A
	C10orf95	8	12471	0.6783	#N/A
	AC092143.1	13	32396	0.67831	#N/A
	OR8K5	7	14910	0.67832	#N/A
	STK16	7	14212	0.67834	#N/A
	RARS2	6	10469	0.67847	#N/A
	GLI2	28	78465	0.67854	#N/A
	BLMH	4	13190	0.6786	#N/A
	RIOK3	5	11788	0.67861	#N/A
	OR2C1	8	22630	0.67864	#N/A
	IPCEF1	5	15450	0.67865	#N/A
	GPAT2	6	15812	0.6787	#N/A
	ECE2	16	39359	0.6788	#N/A
	AHCYL1	3	3156.2	0.67887	#N/A
	C7	17	39217	0.67894	#N/A
	PRDM1	12	33566	0.67894	#N/A
	SH2D3C	14	30194	0.67899	#N/A
	MAST1	11	22593	0.67904	#N/A
	ZNF813	10	33539	0.67906	#N/A
	ST3GAL4	6	11251	0.67924	#N/A
	PARPBP	9	18896	0.67925	#N/A
	ZNF202	4	12331	0.67928	#N/A
	CLEC9A	6	11482	0.67931	#N/A
	NLN	6	11801	0.67933	#N/A
	HOXB4	5	12355	0.67946	#N/A
	CD14	3	4431.7	0.67965	#N/A
	LPA	35	94700	0.67976	#N/A
	CDK11B	10	26131	0.67985	#N/A
	ERO1A	8	17009	0.67986	#N/A
	PCMT1	3	3746.2	0.67991	#N/A
	PKD1L1	41	116120	0.67993	#N/A
	TRIP6	14	32949	0.67994	#N/A
	NEUROG2	4	10640	0.6801	#N/A
	TRIP13	4	7882.5	0.6801	#N/A
	HAS3	6	17192	0.68014	#N/A
	CYP2D7	30	82503	0.6802	#N/A
	MTHFD1L	13	26135	0.68049	#N/A
	AC115220.1	6	12152	0.68052	#N/A
	DRD1	3	5237.3	0.68059	#N/A
	UBR2	17	43593	0.68065	#N/A
	CCDC69	9	22909	0.68075	#N/A
	PRR35	13	45002	0.68084	#N/A
	DBR1	9	23615	0.68104	#N/A
	FOXH1	5	13031	0.68105	#N/A
	AKNAD1	20	46640	0.68113	#N/A
	C5orf22	3	9479.6	0.68131	#N/A
	KHSRP	4	8235.4	0.68143	#N/A
	LTBP2	44	139660	0.68151	#N/A
	ZFP42	7	19267	0.68151	#N/A
	BST1	7	14940	0.68156	#N/A
	ZIC5	10	19467	0.68156	#N/A
	PLIN2	7	15637	0.68163	#N/A
	TIPRL	4	8510.4	0.68174	#N/A
	TUBA3D	4	4937.5	0.68179	#N/A
	WNK2	32	99965	0.68182	#N/A
	CERK	13	33407	0.68184	#N/A
	OR6K3	5	11360	0.68185	#N/A
	FGF2	5	8663	0.68194	#N/A
	MBOAT1	6	13422	0.68195	#N/A
	SLX4	42	139590	0.68213	#N/A
	ZNF169	4	6651.3	0.68221	#N/A
	ANKDD1A	16	40724	0.68223	#N/A
	RNF125	5	14660	0.68244	#N/A
	CASP4	14	35422	0.68248	#N/A
	AC005943.1	39	130060	0.6825	#N/A
	OLFML2A	15	34501	0.68258	#N/A
	TMEM242	6	14445	0.6826	#N/A
	SYTL1	13	23575	0.68264	#N/A
	ZNF444	6	17891	0.68273	#N/A
	TRAK2	14	32364	0.68276	#N/A
	SELENBP1	11	22520	0.68284	#N/A
	WFIKKN2	13	31758	0.68297	#N/A
	HEXA	8	16142	0.68299	#N/A
	CHRND	17	46864	0.68314	#N/A
	TESK2	16	36906	0.68321	#N/A
	EPB41L5	10	32184	0.68346	#N/A
	LIG3	11	19620	0.68358	#N/A
	CARD11	27	64360	0.68372	#N/A
	TOPBP1	19	39943	0.68379	#N/A
	OR4C46	10	33281	0.6838	#N/A
	NUDT9	4	7965.2	0.68381	#N/A
	RAB37	6	8968.3	0.68383	#N/A
	AKR7A2	12	23695	0.68387	#N/A
	TRIM38	10	28498	0.68412	#N/A
	CENPC	16	44039	0.68419	#N/A
	C20orf27	8	11047	0.68425	#N/A
	TRIM11	5	10702	0.68443	#N/A
	UHRF1BP1L	25	68798	0.68447	#N/A
	GBP7	9	20174	0.6845	#N/A
	VCAN	45	125490	0.6845	#N/A
	CMC2	4	9179.3	0.6846	#N/A
	TRPC4AP	7	11954	0.68461	#N/A
	FXYD4	5	8391.9	0.68478	#N/A
	NDUFAF6	5	11041	0.68488	#N/A
	B4GALNT3	27	65028	0.68491	#N/A
	AC099489.1	144	447780	0.68501	#N/A
	ZNF117	10	18527	0.68511	#N/A
	RAB3IP	3	7877.5	0.68516	#N/A
	TOMM20L	6	15610	0.68517	#N/A
	PRKCB	8	17739	0.6852	#N/A
	SLC43A3	10	24312	0.68522	#N/A
	SERPINB10	12	33446	0.68525	#N/A
	PTPN21	21	52873	0.68555	#N/A
	TMEM129	4	6929.1	0.68563	#N/A
	IFNL1	3	3168.8	0.68576	#N/A
	RASSF2	3	3928.1	0.68586	#N/A
	GLIPR1L2	11	22849	0.68587	#N/A
	KAT2B	16	34261	0.68602	#N/A
	TMTC3	6	12518	0.68603	#N/A
	CDS1	11	24154	0.68608	#N/A
	CDC37	4	5046.4	0.68609	#N/A
	ZNF98	9	21754	0.68609	#N/A
	CCDC198	15	30909	0.68613	#N/A
	LDLRAP1	7	12472	0.6862	#N/A
	STRN	5	7232.3	0.68625	#N/A
	GALNT2	6	10610	0.68633	#N/A
	PARVB	4	14188	0.68639	#N/A
	CHRD	17	36888	0.68641	#N/A
	ZNF195	8	20362	0.68643	#N/A
	FRG1	4	6155.9	0.68651	#N/A
	ADCY2	15	43969	0.68655	#N/A
	PEX16	6	9208.8	0.68655	#N/A
	DGKI	11	23857	0.68667	#N/A
	TOM1L1	4	10046	0.68677	#N/A
	FAM186B	20	53950	0.68696	#N/A
	FAM174B	6	11199	0.6871	#N/A
	SYT14	10	15760	0.68724	#N/A
	SESN1	3	3705.2	0.68731	#N/A
	COMMD2	4	6640.8	0.68739	#N/A
	BRF2	5	14597	0.68753	#N/A
	VPS11	10	24231	0.68801	#N/A
	PIGW	4	8639	0.68824	#N/A
	ZFP41	4	7401.6	0.68834	#N/A
	CNBD1	15	35207	0.68838	#N/A
	OR10R2	8	18849	0.68841	#N/A
	LOXL4	22	57385	0.68847	#N/A
	C1orf122	3	3830.1	0.68849	#N/A
	NEUROD4	8	23165	0.68861	#N/A
	AC009690.1	66	202910	0.68868	#N/A
	MGAT3	7	13388	0.68873	#N/A
	RPL3L	24	64251	0.68888	#N/A
	SLC44A2	9	20994	0.6889	#N/A
	AFF4	7	11823	0.68909	#N/A
	EFCC1	10	16311	0.68912	#N/A
	C12orf49	3	7841.2	0.68922	#N/A
	NDUFS2	10	24167	0.68955	#N/A
	CFAP44	33	91229	0.68979	#N/A
	SMARCB1	3	3333.4	0.6899	#N/A
	ATP8B2	14	32771	0.68995	#N/A
	B3GALT5	4	10682	0.69028	#N/A
	FUT4	8	16390	0.69034	#N/A
	PRR29	7	16641	0.69038	#N/A
	DACT2	15	44281	0.6904	#N/A
	YAE1D1	4	6066.1	0.69049	#N/A
	FANCC	11	38367	0.69081	#N/A
	TOR2A	6	8255.1	0.69099	#N/A
	STXBP4	10	27122	0.69127	#N/A
	FIGN	4	4794.6	0.69133	#N/A
	SLC18A3	9	19581	0.69136	#N/A
	GCSAML	4	7053.9	0.69142	#N/A
	DENND2D	10	24753	0.69154	#N/A
	NECAB1	4	6748.2	0.69168	#N/A
	REPIN1	7	21933	0.69173	#N/A
	AURKB	7	14192	0.69174	#N/A
	RNF144B	4	7142.7	0.69201	#N/A
	CFI	13	38640	0.69203	#N/A
	SLC25A47	9	30129	0.69227	#N/A
	OR12D2	9	34624	0.6924	#N/A
	SLC22A31	25	65442	0.69242	#N/A
	AGTR1	6	11180	0.69244	#N/A
	KCNA4	5	6341.9	0.69244	#N/A
	PLEKHG1	23	75965	0.69265	#N/A
	LRRC38	3	4499.7	0.69267	#N/A
	CDHR5	29	102200	0.69268	#N/A
	UPK3B	11	24805	0.69271	#N/A
	GLYATL3	7	10871	0.69279	#N/A
	AC048338.1	73	219500	0.69284	#N/A
	TDRD10	8	14034	0.69314	#N/A
	OR2AP1	10	26519	0.69327	#N/A
	ZNF555	8	15267	0.69329	#N/A
	DCAF17	7	10930	0.69344	#N/A
	ARHGAP1	6	11755	0.69346	#N/A
	HCFC2	4	8549.3	0.69356	#N/A
	ERI2	14	35106	0.69361	#N/A
	PELI2	8	15515	0.69372	#N/A
	AC010323.1	8	16685	0.6938	#N/A
	MS4A4A	5	6037.3	0.69392	#N/A
	GOLGA2	14	40627	0.69394	#N/A
	ZNF114	5	6151.5	0.69397	#N/A
	CATSPER4	17	37582	0.694	#N/A
	DCXR	4	5149.8	0.69403	#N/A
	PLD4	8	12619	0.69403	#N/A
	CD151	4	6389.9	0.69422	#N/A
	C14orf39	13	40673	0.69436	#N/A
	PXMP4	4	7857.6	0.69446	#N/A
	GRINA	4	5736.9	0.69458	#N/A
	ASTE1	12	29917	0.69474	#N/A
	GXYLT1	4	5719.9	0.69474	#N/A
	PNLIPRP3	9	18907	0.69476	#N/A
	VPREB1	5	10052	0.6948	#N/A
	PRELID3B	3	5831	0.69483	#N/A
	ZNF780A	13	47432	0.69487	#N/A
	TTC8	8	26014	0.69492	#N/A
	ITIH2	23	59831	0.69494	#N/A
	C3orf80	4	4542.3	0.69498	#N/A
	BORCS5	4	6294.2	0.695	#N/A
	MMEL1	28	65885	0.695	#N/A
	C9orf131	12	41730	0.69504	#N/A
	LCNL1	5	9453.4	0.69507	#N/A
	PROC	4	7723.3	0.69519	#N/A
	ILKAP	4	7397.2	0.69523	#N/A
	LYZL4	4	6138.5	0.69524	#N/A
	CPA2	4	10157	0.69545	#N/A
	FLOT2	6	12757	0.69546	#N/A
	PDE11A	21	60002	0.69548	#N/A
	PITX2	4	6260.6	0.69552	#N/A
	OTOS	6	12693	0.69558	#N/A
	SHISA7	4	4847.2	0.69562	#N/A
	GUCY1B1	4	11650	0.69563	#N/A
	SETD1B	33	93123	0.69565	#N/A
	AQR	8	21362	0.69575	#N/A
	TRMT1	11	29214	0.69578	#N/A
	ZBTB41	8	16676	0.69582	#N/A
	DISC1	16	40923	0.69588	#N/A
	SLC22A17	6	15082	0.69589	#N/A
	AANAT	7	12489	0.696	#N/A
	AICDA	4	9036.8	0.69602	#N/A
	ZNF699	10	21564	0.69632	#N/A
	HIST1H1T	15	34269	0.69656	#N/A
	CACNA1A	22	69578	0.69685	#N/A
	CARF	14	37103	0.69686	#N/A
	CCDC78	23	68797	0.69693	#N/A
	SLC39A1	4	7682.8	0.69712	#N/A
	EPHA8	31	87342	0.69731	#N/A
	NUF2	5	13555	0.69737	#N/A
	SLC17A4	12	33119	0.69743	#N/A
	ADGRF4	23	54985	0.69746	#N/A
	CD82	4	5484.6	0.69746	#N/A
	ZNF497	10	23178	0.69787	#N/A
	EIF3L	5	6725.4	0.6979	#N/A
	ZNF397	7	10760	0.69793	#N/A
	GOLGA8H	9	14552	0.69804	#N/A
	PTGIR	10	27940	0.69807	#N/A
	AKR7A3	10	17008	0.69808	#N/A
	DLD	37	121840	0.6981	#N/A
	CARD18	3	2856.2	0.69821	#N/A
	NT5DC3	6	11789	0.69826	#N/A
	CHST11	3	5405.5	0.69829	#N/A
	AMBN	14	36303	0.69835	#N/A
	DMWD	5	8403.8	0.69837	#N/A
	MYF5	3	3974	0.69837	#N/A
	RNF169	11	28109	0.69846	#N/A
	UGT2A1	13	37825	0.6985	#N/A
	ZNF91	16	49694	0.69853	#N/A
	AC073508.2	94	297350	0.6986	#N/A
	HAX1	6	7372.3	0.69863	#N/A
	CSN1S1	14	34635	0.69869	#N/A
	ANKRD44	8	20580	0.69872	#N/A
	C16orf95	6	10897	0.69883	#N/A
	WFDC1	13	41028	0.69884	#N/A
	TEX19	7	21364	0.69885	#N/A
	TRIM41	9	19754	0.69885	#N/A
	LCP1	7	19353	0.69889	#N/A
	PTK2	9	13934	0.69894	#N/A
	SSBP3	4	5430.4	0.69896	#N/A
	KIAA0895L	6	8107.1	0.69897	#N/A
	SIN3A	5	11378	0.69901	#N/A
	RNF130	4	8129.8	0.69905	#N/A
	SPOUT1	6	14827	0.69907	#N/A
	NKX2-4	9	16421	0.69915	#N/A
	OCSTAMP	16	37083	0.69916	#N/A
	OR2H1	14	43606	0.69924	#N/A
	SIT1	5	9997.5	0.69934	#N/A
	RMDN1	3	7997.8	0.69938	#N/A
	LYPLA1	4	5093.4	0.69957	#N/A
	FOXD1	7	15988	0.69962	#N/A
	ALG9	3	5536.2	0.69968	#N/A
	GLDC	27	96305	0.6997	#N/A
	CFAP157	11	22906	0.69972	#N/A
	OR4D5	8	17600	0.69974	#N/A
	DCAF1	6	9398.9	0.6998	#N/A
	GPAM	7	11690	0.69986	#N/A
	KRTAP10-6	3	4029.8	0.69998	#N/A
	TMBIM4	3	3654.5	0.69999	#N/A
	PSG2	8	12203	0.7	#N/A
	RAX	9	19152	0.70001	#N/A
	RPP40	8	20484	0.70012	#N/A
	GAK	38	103000	0.70017	#N/A
	LCE3E	7	9973.6	0.70029	#N/A
	DPYS	8	15764	0.70036	#N/A
	APEH	9	15283	0.70041	#N/A
	FA2H	9	14613	0.70048	#N/A
	F2RL1	5	8834.8	0.70064	#N/A
	FYCO1	39	135910	0.70067	#N/A
	AKT1S1	6	11596	0.70068	#N/A
	SLC8A3	15	41788	0.70068	#N/A
	SST	4	14079	0.70072	#N/A
	SNTA1	12	26441	0.70078	#N/A
	OR5K1	11	41707	0.70086	#N/A
	SREK1	6	12169	0.70086	#N/A
	CLEC14A	12	28963	0.70088	#N/A
	HPS6	10	22751	0.70106	#N/A
	ZNF683	8	13332	0.70112	#N/A
	ZNF587	6	12802	0.70114	#N/A
	APOL1	9	19426	0.70131	#N/A
	CNTLN	27	74024	0.70132	#N/A
	ADAM7	21	53656	0.7014	#N/A
	COLEC10	5	7909.9	0.70162	#N/A
	CCDC85C	4	4411	0.70163	#N/A
	OR4A47	11	31051	0.70174	#N/A
	PSD4	18	53296	0.70174	#N/A
	SEC24C	18	53869	0.70187	#N/A
	RPS6KA4	8	15433	0.70199	#N/A
	ANKK1	33	112860	0.70212	#N/A
	SMC6	9	23186	0.70213	#N/A
	ZNF620	4	6268.7	0.70216	#N/A
	POLE	42	139860	0.70219	#N/A
	ERFE	14	29142	0.70235	#N/A
	ARHGEF7	11	30229	0.70238	#N/A
	HSPA2	6	13848	0.70239	#N/A
	TIGD7	8	16616	0.70245	#N/A
	FBXO16	33	119340	0.7025	#N/A
	CRYBG2	46	138120	0.70253	#N/A
	TMOD1	5	9867.8	0.70253	#N/A
	DEFB132	8	18340	0.70266	#N/A
	DAB1	9	16648	0.7027	#N/A
	RNF168	9	25353	0.70282	#N/A
	GAB4	13	34911	0.70287	#N/A
	KRTAP10-5	9	24696	0.70288	#N/A
	PRR15L	3	4555.8	0.70288	#N/A
	SH2D6	10	26350	0.70288	#N/A
	NSD3	9	26051	0.70293	#N/A
	KIAA0232	13	26429	0.70298	#N/A
	NFX1	14	28279	0.70298	#N/A
	B3GNT2	4	5297.9	0.70308	#N/A
	INO80	14	33991	0.70314	#N/A
	CBX8	8	16917	0.70323	#N/A
	TTC1	5	12696	0.70327	#N/A
	MCF2L2	17	40885	0.70329	#N/A
	UHRF1	10	29296	0.7035	#N/A
	ANKMY2	5	9056.2	0.70351	#N/A
	ARHGEF2	6	10539	0.70365	#N/A
	HDDC3	8	19959	0.70365	#N/A
	MOV10L1	15	34367	0.7037	#N/A
	AIF1	3	3385.7	0.70374	#N/A
	AL365273.2	65	188830	0.70377	#N/A
	NUDT15	3	4754.1	0.70389	#N/A
	IVNS1ABP	9	20300	0.70394	#N/A
	SOX11	4	4626.2	0.70395	#N/A
	KRT18	8	19188	0.70399	#N/A
	SLC2A7	21	57557	0.70403	#N/A
	ZNF837	11	28514	0.70418	#N/A
	EHD3	4	5809.4	0.70424	#N/A
	EYA1	6	8884	0.70462	#N/A
	LGMN	9	17654	0.70463	#N/A
	ACSL1	9	19760	0.7047	#N/A
	MSANTD3-TMEFF1	4	9274.9	0.70492	#N/A
	PCDHB2	16	51824	0.70492	#N/A
	TOX4	6	10082	0.70495	#N/A
	WDR1	11	35007	0.70498	#N/A
	GH1	9	21486	0.70499	#N/A
	ADSS	3	2482.1	0.70501	#N/A
	USB1	5	8857.8	0.70501	#N/A
	FREM1	37	105790	0.70514	#N/A
	CALHM4	6	8166.2	0.70517	#N/A
	ANKHD1-EIF4EBP3	7	14157	0.70522	#N/A
	TRMT11	5	7354.8	0.70532	#N/A
	CCDC9	13	32710	0.70557	#N/A
	PSRC1	10	37617	0.70565	#N/A
	IL18BP	4	5865.3	0.70576	#N/A
	SLC19A3	57	192570	0.70592	#N/A
	CHI3L1	13	27502	0.70595	#N/A
	DIRC2	6	9090.3	0.7061	#N/A
	CALY	4	6467.4	0.70611	#N/A
	ATP1B2	3	2471.9	0.70632	#N/A
	FAM135B	17	54725	0.70636	#N/A
	PPME1	4	4516.3	0.70639	#N/A
	SCAF4	11	31030	0.70645	#N/A
	C5orf52	7	18046	0.70646	#N/A
	SERGEF	12	30267	0.70655	#N/A
	ODC1	5	9128.5	0.70657	#N/A
	PLAU	8	21373	0.70662	#N/A
	IRX5	8	11998	0.70666	#N/A
	GAD2	8	24768	0.70668	#N/A
	TBX3	4	5219.7	0.70679	#N/A
	OR2L8	7	16090	0.70681	#N/A
	PCSK6	18	62539	0.7069	#N/A
	ATP8A2	11	30559	0.70691	#N/A
	SRGAP1	8	19986	0.70692	#N/A
	TRIM77	7	13741	0.70695	#N/A
	C14orf93	8	20444	0.70698	#N/A
	FAM136A	6	14067	0.70708	#N/A
	TJP1	27	67643	0.70709	#N/A
	SMCR8	9	21349	0.70712	#N/A
	TREML2	7	17069	0.70714	#N/A
	SCRN2	7	16520	0.70735	#N/A
	TSEN34	7	16109	0.70741	#N/A
	PIP5K1A	6	10106	0.70753	#N/A
	LVRN	23	70118	0.70765	#N/A
	FAM83H	29	86995	0.70766	#N/A
	POFUT2	16	35294	0.70767	#N/A
	ZNF671	5	6332.1	0.70799	#N/A
	ZMYND12	7	13449	0.70803	#N/A
	CD300LG	6	9877.8	0.70805	#N/A
	ZNF80	35	122460	0.70808	#N/A
	ZNF713	5	7365.3	0.70812	#N/A
	CHKB-CPT1B	21	59565	0.70821	#N/A
	C4orf47	10	20979	0.70824	#N/A
	IL33	7	16212	0.70833	#N/A
	LSM6	34	117980	0.70833	#N/A
	GIMAP6	11	33584	0.70839	#N/A
	YIPF1	7	12450	0.70841	#N/A
	AC120057.3	14	35520	0.70842	#N/A
	CMIP	11	20940	0.70844	#N/A
	PCBP4	7	16881	0.70856	#N/A
	ADAMTSL3	24	65664	0.70859	#N/A
	F2RL2	8	17550	0.70878	#N/A
	NUBP1	7	8532.7	0.70897	#N/A
	BID	4	5987.5	0.7091	#N/A
	SULT1C2	12	34100	0.70917	#N/A
	NRDC	12	29132	0.70921	#N/A
	RXFP1	7	17141	0.70924	#N/A
	SMTNL2	16	44647	0.70927	#N/A
	FBXO4	3	5611.4	0.70935	#N/A
	PLBD1	11	32363	0.70935	#N/A
	BCL6B	5	6422.6	0.70936	#N/A
	PARL	3	3014	0.70938	#N/A
	LAMB4	22	52141	0.70947	#N/A
	FGFBP3	7	12311	0.7097	#N/A
	KATNBL1	5	12325	0.70977	#N/A
	CLP1	3	4617.6	0.70978	#N/A
	HLA-E	6	13095	0.70978	#N/A
	PTOV1	6	13834	0.70983	#N/A
	NBAS	39	138030	0.70992	#N/A
	PTPRA	7	12321	0.71012	#N/A
	DYRK1A	3	5141.1	0.71029	#N/A
	SBNO2	17	44716	0.71031	#N/A
	HUS1	105	318210	0.71041	#N/A
	LYPD6B	3	4170.4	0.71042	#N/A
	CDC7	7	16093	0.71043	#N/A
	GPR6	7	16826	0.71052	#N/A
	DYRK4	4	5938.9	0.71057	#N/A
	IGSF9	20	58427	0.71063	#N/A
	YIPF4	3	5217.5	0.71063	#N/A
	GYS1	6	9316	0.71065	#N/A
	DDRGK1	4	6000	0.71068	#N/A
	GART	17	43966	0.71074	#N/A
	ZNF528	20	67176	0.71084	#N/A
	DDX11	28	75324	0.71104	#N/A
	GP5	7	15538	0.71107	#N/A
	PPP6R1	21	62737	0.71108	#N/A
	HPX	11	25235	0.71109	#N/A
	ITGB4	43	109110	0.71114	#N/A
	IRF6	5	6013.4	0.71125	#N/A
	SLC7A4	18	53319	0.71136	#N/A
	EMP2	6	5670.5	0.71138	#N/A
	DNAJC11	4	5602	0.71158	#N/A
	GSDMC	15	33404	0.71161	#N/A
	ANKRD61	7	22636	0.71167	#N/A
	CCDC171	30	73555	0.71173	#N/A
	TSPO	4	7509.2	0.71181	#N/A
	KLRF2	8	13402	0.71189	#N/A
	ERV3-1	20	44733	0.71191	#N/A
	UTP18	8	14645	0.71206	#N/A
	CIDEA	7	16822	0.7121	#N/A
	WDR92	3	3861.5	0.71219	#N/A
	MRPL4	10	20078	0.71232	#N/A
	ADH7	7	13388	0.71234	#N/A
	CRHBP	3	4537.8	0.71242	#N/A
	MRPL57	6	19189	0.71254	#N/A
	PGRMC2	5	7849.3	0.71262	#N/A
	FAM110B	6	10152	0.71276	#N/A
	KCTD12	3	3184.2	0.71277	#N/A
	OR5H6	8	20418	0.71277	#N/A
	GIMAP5	3	3931.6	0.71291	#N/A
	MUM1	17	45528	0.71295	#N/A
	ATP6V0B	3	3731.4	0.71316	#N/A
	TLR5	19	55895	0.71321	#N/A
	LAMA4	3	3691	0.71339	#N/A
	NFATC2	7	14838	0.71373	#N/A
	UBA7	20	53733	0.71373	#N/A
	KRT39	15	37880	0.71375	#N/A
	TTC19	5	9653.9	0.71385	#N/A
	GJB3	12	24456	0.71392	#N/A
	KRTAP13-1	6	20015	0.71418	#N/A
	SBK3	6	15400	0.71432	#N/A
	TEX101	5	6186.1	0.71433	#N/A
	WDR38	8	13211	0.71444	#N/A
	CCDC174	9	25333	0.71445	#N/A
	SHPK	4	7229.7	0.7145	#N/A
	CECR2	22	61963	0.71478	#N/A
	CCR1	5	12396	0.7148	#N/A
	BOP1	22	56290	0.71498	#N/A
	AC005324.3	3	4769.6	0.71521	#N/A
	TNIP3	9	37324	0.71526	#N/A
	BICC1	11	29787	0.71532	#N/A
	EPHB1	8	14933	0.7154	#N/A
	ZP1	14	31471	0.7154	#N/A
	CCNG1	6	10372	0.71544	#N/A
	HLA-DQA2	8	13779	0.7155	#N/A
	CDH10	3	4567.5	0.71567	#N/A
	RASGRF1	8	18952	0.71572	#N/A
	KRT19	9	22059	0.71576	#N/A
	CHPT1	7	13560	0.71604	#N/A
	RAB27A	3	3599.7	0.71606	#N/A
	PRSS12	15	37343	0.71609	#N/A
	AC010255.3	6	19317	0.71616	#N/A
	NFIC	11	22088	0.71619	#N/A
	TUSC5	6	11478	0.7162	#N/A
	KLHL21	10	18298	0.71621	#N/A
	NSMCE4A	8	19453	0.71624	#N/A
	IGFBP1	9	21527	0.71645	#N/A
	COL6A1	32	93431	0.71666	#N/A
	AL136531.2	44	119460	0.71673	#N/A
	KLHL40	12	23304	0.71683	#N/A
	LINGO4	11	26301	0.71683	#N/A
	IDO1	6	11631	0.71689	#N/A
	TRAPPC3	3	2237.2	0.71692	#N/A
	ERICH4	5	6554.9	0.71697	#N/A
	UTP4	11	30842	0.71706	#N/A
	SOBP	7	15062	0.71709	#N/A
	PARS2	9	14371	0.71715	#N/A
	IPO4	7	21602	0.7173	#N/A
	KCNV2	16	36750	0.7173	#N/A
	ARHGEF26	14	34187	0.71731	#N/A
	NDUFA8	3	2357.6	0.71732	#N/A
	OR10A6	6	13785	0.71733	#N/A
	FBXW7	8	18677	0.71737	#N/A
	WRN	34	88219	0.7174	#N/A
	SLC26A7	14	38329	0.71742	#N/A
	CNGB3	18	55848	0.71761	#N/A
	RDH12	3	2510.1	0.71766	#N/A
	TEX14	25	67127	0.71767	#N/A
	CORO6	4	4035.9	0.71772	#N/A
	GRK6	12	30969	0.71782	#N/A
	SERPINB11	15	40166	0.71783	#N/A
	MRPL10	4	5907.8	0.71789	#N/A
	SV2C	9	22762	0.71799	#N/A
	ZNF546	15	47553	0.71805	#N/A
	PDC	3	3747	0.71806	#N/A
	AC008758.4	47	134780	0.71811	#N/A
	PLEKHA8	7	13127	0.71817	#N/A
	STRAP	3	5143	0.7182	#N/A
	AC046185.1	41	125930	0.71822	#N/A
	KIAA1671	41	123680	0.71829	#N/A
	TFEB	8	16796	0.71829	#N/A
	ENO1	8	15995	0.71834	#N/A
	AMZ2	8	16347	0.7184	#N/A
	CFAP70	12	27977	0.71841	#N/A
	HSF5	7	13145	0.71844	#N/A
	AP1B1	9	16169	0.71848	#N/A
	DTHD1	14	34424	0.71858	#N/A
	CXCL14	3	4195.8	0.71866	#N/A
	CDH20	7	16809	0.71868	#N/A
	POLG2	4	5605.9	0.71868	#N/A
	MPHOSPH9	21	52305	0.71871	#N/A
	SLC35F3	3	4166.8	0.71891	#N/A
	ZFP90	3	3092.1	0.7191	#N/A
	CEBPB	4	4863.8	0.71922	#N/A
	NOX5	25	66395	0.71937	#N/A
	C6orf136	9	22365	0.71938	#N/A
	TCP1	3	4693.2	0.71944	#N/A
	C10orf82	5	9517.7	0.71946	#N/A
	SPEM3	22	58788	0.71949	#N/A
	SCYL2	9	28565	0.71966	#N/A
	KIRREL1	8	19675	0.71971	#N/A
	C2orf80	5	10831	0.71977	#N/A
	UCP1	6	9888.5	0.71985	#N/A
	YLPM1	15	37558	0.71988	#N/A
	TSEN54	14	37222	0.71993	#N/A
	ACAA1	8	13315	0.72001	#N/A
	CBLB	6	13495	0.72001	#N/A
	GIPC2	4	4955.9	0.72004	#N/A
	SLC12A3	22	51352	0.72016	#N/A
	GLB1L3	16	38982	0.7202	#N/A
	LRRC20	6	9796.1	0.72022	#N/A
	NCAM2	8	11376	0.72031	#N/A
	RFC4	6	7953.5	0.72038	#N/A
	PTCD1	12	29350	0.72057	#N/A
	DBT	7	20630	0.72073	#N/A
	AC004805.1	18	43482	0.72082	#N/A
	DARS	9	19657	0.72082	#N/A
	STAT4	8	22130	0.72084	#N/A
	FBXO15	4	5177.6	0.72088	#N/A
	ANAPC7	3	8319.5	0.72093	#N/A
	NRBF2	4	12997	0.72095	#N/A
	LPCAT1	54	164840	0.72096	#N/A
	FUT10	8	17388	0.72108	#N/A
	HSPA9	7	8024.6	0.72108	#N/A
	AC008575.2	76	262940	0.72115	#N/A
	MBOAT2	4	7824.4	0.72121	#N/A
	MOGS	7	12225	0.72127	#N/A
	ZNF519	15	37474	0.72132	#N/A
	CFHR5	15	45066	0.72133	#N/A
	C5orf49	6	17844	0.7214	#N/A
	NCAM1	10	36435	0.72147	#N/A
	RGMB	7	10845	0.72161	#N/A
	DCAF12	4	3825.7	0.72162	#N/A
	TOR4A	6	14346	0.72163	#N/A
	AC093525.2	3	4268.1	0.72166	#N/A
	AKIRIN1	3	3487.8	0.72172	#N/A
	LARS2	12	21049	0.72173	#N/A
	PPP1R36	9	20730	0.72174	#N/A
	IL10RA	16	43421	0.72177	#N/A
	GALNT16	11	26624	0.72181	#N/A
	NAGLU	5	6661.5	0.72213	#N/A
	NVL	11	31119	0.72224	#N/A
	GPR63	4	4738.7	0.72229	#N/A
	OR4D2	9	25819	0.72229	#N/A
	SOX13	17	34996	0.72232	#N/A
	RNF207	12	27712	0.72234	#N/A
	TMEM207	8	14589	0.72235	#N/A
	MCOLN2	8	17178	0.72239	#N/A
	DNAH17	144	433090	0.72244	#N/A
	WFS1	43	124820	0.72248	#N/A
	CSF3R	20	61165	0.72255	#N/A
	CROT	18	36879	0.72263	#N/A
	ZNF774	5	13321	0.72267	#N/A
	EPN3	22	69120	0.72281	#N/A
	MBD1	5	5497.8	0.72281	#N/A
	AEBP2	3	2862.1	0.72284	#N/A
	CBWD1	7	12939	0.72315	#N/A
	DONSON	9	19993	0.7233	#N/A
	TMEM69	5	6632.6	0.7234	#N/A
	ACSF3	18	46834	0.72343	#N/A
	ZNF670	3	3273.1	0.72343	#N/A
	POLR3C	10	34742	0.72348	#N/A
	CTNNBIP1	3	4057.8	0.72349	#N/A
	MTF1	8	23300	0.72355	#N/A
	LARGE1	8	18794	0.72362	#N/A
	ZNF92	5	7222.6	0.72363	#N/A
	ELL3	3	5185.4	0.72365	#N/A
	C9orf66	5	12047	0.72382	#N/A
	RIF1	32	90677	0.72384	#N/A
	SPDYE4	7	15608	0.72384	#N/A
	LDLRAD1	9	20957	0.72389	#N/A
	FASLG	5	6691	0.7239	#N/A
	ADRB3	9	17862	0.72395	#N/A
	MAST3	14	27495	0.72404	#N/A
	OPRM1	17	43294	0.72405	#N/A
	STAB2	50	158650	0.72406	#N/A
	CCNJL	6	12744	0.72408	#N/A
	ENKUR	38	109890	0.72416	#N/A
	ARHGAP10	22	52018	0.72432	#N/A
	PRPH2	6	11218	0.72436	#N/A
	S100A11	5	8589.8	0.72441	#N/A
	ZHX2	15	40047	0.72449	#N/A
	TMEM201	12	24327	0.7245	#N/A
	OR5M1	8	19317	0.72452	#N/A
	FMO2	16	51260	0.72456	#N/A
	OVCH1	26	79351	0.72458	#N/A
	SLC26A10	16	43574	0.72467	#N/A
	MACROD1	6	12124	0.72477	#N/A
	FUT7	11	32214	0.72503	#N/A
	DBF4B	12	23840	0.72506	#N/A
	CHST10	9	24048	0.7251	#N/A
	SGCE	3	4597.9	0.72513	#N/A
	ABCG2	15	36637	0.72515	#N/A
	CSGALNACT2	4	6029.5	0.7253	#N/A
	ANKRD30B	31	76309	0.72532	#N/A
	BIN3	9	14602	0.72557	#N/A
	ILDR1	15	25410	0.72557	#N/A
	POMC	12	34533	0.72573	#N/A
	FCHSD2	9	14881	0.72575	#N/A
	SLC25A15	6	12478	0.72588	#N/A
	ANKRD20A1	4	5880.4	0.72595	#N/A
	FMOD	10	19403	0.72599	#N/A
	RBBP8NL	15	44996	0.726	#N/A
	CCDC137	8	12469	0.72617	#N/A
	OR10Q1	7	12463	0.72627	#N/A
	ADIG	4	7156.3	0.72633	#N/A
	EHHADH	31	101040	0.7264	#N/A
	SDE2	8	27381	0.72641	#N/A
	CDH3	13	30676	0.72643	#N/A
	RRP8	14	32780	0.72643	#N/A
	VSTM2B	4	4489.3	0.72655	#N/A
	CALD1	19	61410	0.72657	#N/A
	ACSM4	9	14620	0.7266	#N/A
	CLUH	17	39125	0.72661	#N/A
	IKZF4	9	24523	0.72669	#N/A
	AC106774.10	8	13677	0.72671	#N/A
	TGM2	16	40351	0.72672	#N/A
	SPACA3	8	15540	0.72674	#N/A
	GMPPA	9	15810	0.7268	#N/A
	OR1M1	8	18300	0.72682	#N/A
	COL4A3BP	9	18861	0.72685	#N/A
	CAMSAP3	15	46014	0.72703	#N/A
	ZYG11B	3	3272.4	0.72704	#N/A
	LOXL1	5	10297	0.7272	#N/A
	VGLL4	7	12241	0.72732	#N/A
	KCNT1	25	71799	0.7275	#N/A
	PFDN4	10	24734	0.72751	#N/A
	NFKBIE	7	20328	0.72755	#N/A
	GDF10	5	12695	0.72757	#N/A
	OR14A2	6	12916	0.72758	#N/A
	TRIM56	14	31756	0.72762	#N/A
	OR52I1	18	49539	0.72784	#N/A
	TACR2	13	32347	0.72786	#N/A
	FPR1	7	17984	0.72787	#N/A
	BRCA1	29	71892	0.728	#N/A
	CAND2	35	103200	0.72806	#N/A
	SEZ6L	13	24873	0.72813	#N/A
	NAA15	5	6267.1	0.72818	#N/A
	FAM229B	3	8656.9	0.72821	#N/A
	OTUD6B	5	9520.7	0.72836	#N/A
	ADCY7	25	52721	0.72839	#N/A
	FOXA3	4	4725.3	0.7284	#N/A
	MAMDC2	12	34320	0.7284	#N/A
	AGBL5	8	18912	0.72848	#N/A
	PDE1A	8	13905	0.72862	#N/A
	MUC4	63	182220	0.72873	#N/A
	TPBG	5	11716	0.72874	#N/A
	TMEM11	4	4421.4	0.72889	#N/A
	ARMC9	14	38102	0.72909	#N/A
	DPY19L2	11	28654	0.72915	#N/A
	RNASE6	5	6393.1	0.72927	#N/A
	RFWD3	9	14468	0.72947	#N/A
	B4GALT6	4	6619.4	0.72948	#N/A
	GPR89B	4	3855.5	0.72958	#N/A
	ACADM	9	16346	0.72963	#N/A
	OR4D11	4	6372.7	0.72964	#N/A
	KIF2C	10	21541	0.72986	#N/A
	SPZ1	8	20930	0.72993	#N/A
	TNRC6B	19	43464	0.72998	#N/A
	KRTAP3-1	3	3825.8	0.73005	#N/A
	SLC2A11	8	18741	0.73018	#N/A
	CSE1L	3	5468.3	0.73022	#N/A
	CST4	8	15235	0.73025	#N/A
	CCDC50	5	9537.2	0.73028	#N/A
	CCNH	5	4179.5	0.73029	#N/A
	C11orf80	5	14393	0.7304	#N/A
	GUCA1A	7	12236	0.73047	#N/A
	NPAS1	5	10627	0.73047	#N/A
	RAPGEF2	10	18675	0.73047	#N/A
	PCDHGA6	14	36772	0.73065	#N/A
	SCARB2	10	23317	0.73065	#N/A
	CAPN5	16	36522	0.73067	#N/A
	MOV10	8	12997	0.73067	#N/A
	WIPI2	5	7787	0.73076	#N/A
	AQP7	10	18770	0.73078	#N/A
	POP4	8	12378	0.73081	#N/A
	DDAH1	4	8338.6	0.73113	#N/A
	KY	9	16826	0.73113	#N/A
	SLC35B4	4	5408.9	0.73115	#N/A
	DYNC1I1	5	9236.6	0.7312	#N/A
	OVCA2	3	3125.8	0.73146	#N/A
	FAM170A	9	15992	0.73149	#N/A
	SPATA4	8	14520	0.7315	#N/A
	PROSER3	11	29042	0.73153	#N/A
	ZFP36L2	10	26893	0.73156	#N/A
	OBP2A	14	35801	0.73167	#N/A
	PPP1R9B	10	25594	0.73168	#N/A
	KLK12	6	8866.5	0.73174	#N/A
	TAB1	6	9754.8	0.73175	#N/A
	CLEC3A	5	9043.3	0.73181	#N/A
	MTG1	6	9028.7	0.73189	#N/A
	TLK1	4	6051.6	0.73207	#N/A
	RPLP0	3	3659.8	0.73211	#N/A
	RTRAF	5	6783.3	0.73219	#N/A
	TC2N	5	16457	0.73222	#N/A
	ANKRD2	5	11687	0.73229	#N/A
	SIGLEC10	28	80876	0.73229	#N/A
	ANKRD36B	7	10558	0.73231	#N/A
	C16orf78	6	14620	0.73238	#N/A
	HNF1A	16	30531	0.73241	#N/A
	LRRC24	10	19196	0.73254	#N/A
	OR11H6	7	17690	0.73258	#N/A
	MGP	5	10733	0.7326	#N/A
	CASR	5	9136.8	0.73269	#N/A
	GBP4	12	31083	0.73273	#N/A
	SLC39A5	18	46583	0.73275	#N/A
	ADHFE1	10	19617	0.73283	#N/A
	LLGL2	38	105570	0.73285	#N/A
	LGALS13	8	20703	0.73286	#N/A
	LYPLA2	3	2728	0.73288	#N/A
	CDC42BPG	23	63912	0.73295	#N/A
	TMEM212	3	2429.6	0.73298	#N/A
	CDC42EP4	9	12580	0.73299	#N/A
	GJC1	3	3118.1	0.733	#N/A
	RAMP3	5	9606	0.73304	#N/A
	OR1L1	7	15998	0.7331	#N/A
	SIGLEC8	13	37831	0.73321	#N/A
	C10orf55	5	12066	0.73328	#N/A
	MAPK13	10	21457	0.7333	#N/A
	DAW1	9	21088	0.73333	#N/A
	OR10G8	10	22951	0.73333	#N/A
	KATNB1	11	22979	0.73345	#N/A
	HARS	6	19407	0.73354	#N/A
	OR10H5	12	26126	0.73359	#N/A
	GDF6	7	12876	0.7336	#N/A
	FBXO33	6	10804	0.7337	#N/A
	CTAGE9	4	7283.3	0.7338	#N/A
	DGKB	13	34076	0.7338	#N/A
	GID4	7	16321	0.73391	#N/A
	OR13A1	7	18670	0.73395	#N/A
	TNNI3K	10	20339	0.73396	#N/A
	GOLGA8M	6	10973	0.73413	#N/A
	DACT3	4	6564.1	0.73416	#N/A
	FGR	7	9872.1	0.73451	#N/A
	NKX2-3	4	21463	0.73453	#N/A
	RNPC3	12	22055	0.73456	#N/A
	GPT	15	42171	0.73464	#N/A
	PNKP	16	53156	0.73473	#N/A
	FNDC9	10	21910	0.73479	#N/A
	RFX2	15	37005	0.7349	#N/A
	CRYBA2	3	3169.9	0.73495	#N/A
	RECQL4	53	151820	0.735	#N/A
	PMEL	12	26225	0.73515	#N/A
	ZNF511-PRAP1	5	8521.4	0.73517	#N/A
	TINAG	7	12552	0.7352	#N/A
	ZBTB5	8	15134	0.73527	#N/A
	INPP5F	11	26771	0.73533	#N/A
	UBTF	3	3867.2	0.7354	#N/A
	KRTAP13-4	5	12121	0.73549	#N/A
	ATAT1	5	6363.8	0.73584	#N/A
	WASHC3	4	5665.5	0.73588	#N/A
	AKAP12	35	94357	0.73606	#N/A
	ZNF784	6	10733	0.73642	#N/A
	CHST15	4	5253	0.73661	#N/A
	AUP1	4	7694.1	0.73666	#N/A
	OR1I1	6	12768	0.7367	#N/A
	FBXO7	5	8264.2	0.73678	#N/A
	PAWR	10	23183	0.73681	#N/A
	THSD7B	13	27759	0.73687	#N/A
	ULBP3	5	8703.1	0.73719	#N/A
	CYP24A1	15	37680	0.7373	#N/A
	KIF13B	28	70967	0.73733	#N/A
	AC022826.2	81	248510	0.73746	#N/A
	CELSR2	49	162300	0.73752	#N/A
	DENND4C	20	41152	0.73762	#N/A
	TTLL5	28	65383	0.73769	#N/A
	PES1	14	31613	0.7377	#N/A
	LDHB	4	5279.2	0.73796	#N/A
	GLRX2	3	2563.2	0.73803	#N/A
	EPB42	12	29079	0.73807	#N/A
	PPP2R2D	3	4755	0.73807	#N/A
	NDST2	10	16406	0.73811	#N/A
	MPP6	3	5075.2	0.73825	#N/A
	CNTD2	7	16470	0.73829	#N/A
	TBC1D21	6	8093	0.73839	#N/A
	EFR3A	9	23047	0.73851	#N/A
	IFNLR1	6	12631	0.73869	#N/A
	POPDC2	15	35900	0.73883	#N/A
	LRRD1	17	39727	0.73885	#N/A
	BIN1	8	18643	0.73886	#N/A
	TNFAIP3	8	16736	0.73888	#N/A
	STARD6	4	8472.5	0.73906	#N/A
	RPS6KA1	5	5786	0.73915	#N/A
	OLIG1	6	10986	0.73923	#N/A
	DHRSX	5	6087.3	0.73938	#N/A
	PGLS	8	20243	0.73952	#N/A
	OR51A7	5	8088.2	0.73953	#N/A
	RARRES1	8	20627	0.7396	#N/A
	PROM1	20	43902	0.73961	#N/A
	CLEC19A	5	7394.4	0.73971	#N/A
	LENG1	9	16793	0.74	#N/A
	BTAF1	14	25943	0.74004	#N/A
	SLC17A1	8	13814	0.74008	#N/A
	GRB14	10	17573	0.74011	#N/A
	URB2	27	55342	0.74011	#N/A
	TUSC1	3	3912.5	0.74021	#N/A
	ILVBL	16	42076	0.74022	#N/A
	ZNF749	16	36896	0.74022	#N/A
	CASP12	7	14008	0.74029	#N/A
	OR5G3	7	17515	0.74034	#N/A
	PHLDB2	16	55414	0.74048	#N/A
	CPAMD8	49	126140	0.74053	#N/A
	DCDC2	4	5664.2	0.74075	#N/A
	COP1	7	12574	0.74078	#N/A
	CYP26B1	11	25568	0.74078	#N/A
	C3orf58	3	3764.9	0.74095	#N/A
	LHFPL2	3	5317.6	0.74095	#N/A
	MRPL34	4	5182.9	0.74109	#N/A
	ZNF280B	6	10690	0.74115	#N/A
	SNX31	14	30623	0.74127	#N/A
	RNASE11	8	13963	0.7413	#N/A
	PLEKHG5	23	62668	0.74132	#N/A
	PHLDB3	23	71032	0.74157	#N/A
	DDX47	5	7107.7	0.74163	#N/A
	PTPN12	6	10911	0.74165	#N/A
	KCND2	4	5531.8	0.74171	#N/A
	KLHL38	17	42385	0.74181	#N/A
	COLEC11	5	9376.7	0.74182	#N/A
	KNSTRN	5	9820.9	0.74188	#N/A
	C2CD2	4	8545.7	0.74193	#N/A
	CARD8	16	36135	0.74194	#N/A
	KAT7	3	3994	0.74197	#N/A
	GAS2L2	28	75903	0.74202	#N/A
	ZC3H12A	10	26949	0.74206	#N/A
	LMAN2	6	11692	0.74209	#N/A
	SIX3	5	8011	0.74211	#N/A
	GTF2I	3	5143	0.7422	#N/A
	RGS9BP	4	3780	0.74228	#N/A
	ATXN7L1	9	22778	0.7425	#N/A
	BATF2	3	3682	0.7425	#N/A
	NUP133	17	40856	0.7425	#N/A
	RGL4	33	55496	0.74252	#N/A
	ZNF611	21	56089	0.74252	#N/A
	SEMA3A	12	28588	0.74255	#N/A
	NCOR2	43	120510	0.74258	#N/A
	CLSTN3	12	23120	0.7426	#N/A
	NOB1	11	24110	0.74299	#N/A
	ZNF577	10	22150	0.74306	#N/A
	EDDM13	5	11301	0.74308	#N/A
	C3	17	48067	0.74315	#N/A
	OCIAD2	8	18168	0.74317	#N/A
	HTR5A	3	2830.1	0.74318	#N/A
	HBP1	5	6848.9	0.74322	#N/A
	POLE2	9	21033	0.74322	#N/A
	MS4A7	5	11122	0.74324	#N/A
	ANTXRL	27	65309	0.74327	#N/A
	GALNTL5	8	22772	0.74328	#N/A
	PDYN	8	21448	0.74334	#N/A
	PPID	7	16295	0.74354	#N/A
	EXOC3L4	24	64553	0.74359	#N/A
	TMEM196	4	6350.7	0.74372	#N/A
	GSTA4	3	4180.6	0.74378	#N/A
	MFSD9	12	24427	0.7438	#N/A
	CHRNB2	61	184040	0.74383	#N/A
	BTNL3	9	19796	0.74387	#N/A
	NEU3	12	26720	0.74391	#N/A
	GPATCH2	9	16447	0.74392	#N/A
	CLBA1	7	13639	0.74393	#N/A
	ITPR1	19	60720	0.74394	#N/A
	KRTAP10-7	16	36950	0.74405	#N/A
	MED26	3	2708.6	0.74416	#N/A
	PLCZ1	11	19463	0.74421	#N/A
	SYNM	48	146970	0.74429	#N/A
	GZMK	4	5546.5	0.74445	#N/A
	ANO4	4	5515.4	0.74454	#N/A
	POMK	7	13341	0.74464	#N/A
	B4GALT4	4	8162	0.74482	#N/A
	CLDN25	3	3483.1	0.74489	#N/A
	LEMD3	11	20641	0.7449	#N/A
	ST7	5	9110.8	0.74493	#N/A
	MAP3K10	18	35244	0.74502	#N/A
	PRCP	6	11414	0.74503	#N/A
	ERAL1	4	6272.2	0.74524	#N/A
	HEATR9	16	47147	0.74529	#N/A
	OR10W1	7	15399	0.74538	#N/A
	TOR1A	5	5373.9	0.74541	#N/A
	CACNA2D1	10	22006	0.74545	#N/A
	MAP1B	17	44862	0.74557	#N/A
	DOK3	17	33866	0.74576	#N/A
	ZRSR2P1	9	23878	0.74585	#N/A
	CERS1	5	10990	0.74596	#N/A
	TANC2	19	42111	0.746	#N/A
	ZFAND2B	4	5470.2	0.74612	#N/A
	TEX12	3	6447.4	0.74615	#N/A
	TMEM174	9	25753	0.74624	#N/A
	ZNF732	20	51853	0.74629	#N/A
	ANGEL1	10	23486	0.7463	#N/A
	OSBPL1A	16	52804	0.7464	#N/A
	OVCH2	9	18500	0.7464	#N/A
	RTN2	6	14089	0.74648	#N/A
	SLC15A3	11	21732	0.74649	#N/A
	TRIM16	5	8372.8	0.74649	#N/A
	BRSK1	6	13886	0.74652	#N/A
	SLC22A3	5	7853.5	0.74663	#N/A
	RTCB	3	3984.9	0.74696	#N/A
	APOBEC1	5	11547	0.74703	#N/A
	SMIM17	4	6518.3	0.74718	#N/A
	NAXD	9	20092	0.74734	#N/A
	ERRFI1	9	16997	0.74749	#N/A
	GPR141	4	5078.3	0.74755	#N/A
	KIRREL2	12	23517	0.74776	#N/A
	TREML4	6	15298	0.74779	#N/A
	FBXO44	9	19883	0.74782	#N/A
	OR6K2	13	26870	0.74799	#N/A
	NOS1AP	4	7576.5	0.74807	#N/A
	CACHD1	19	43208	0.74814	#N/A
	AC008575.1	50	154460	0.74818	#N/A
	OR4D1	9	23184	0.74818	#N/A
	OR56A4	8	13335	0.74819	#N/A
	ACY3	13	28455	0.7482	#N/A
	ASB18	11	22498	0.74854	#N/A
	NANOGP8	3	3156.7	0.7486	#N/A
	ZNF132	6	10354	0.74873	#N/A
	SUMO4	5	10067	0.7488	#N/A
	PIRT	4	6809.2	0.74893	#N/A
	ADAMTS14	28	66057	0.74894	#N/A
	TMEM222	7	13919	0.74896	#N/A
	DAAM1	8	12428	0.74912	#N/A
	VAMP7	4	6396.9	0.74912	#N/A
	INSM2	8	17134	0.74914	#N/A
	B3GNT3	3	3401.5	0.74921	#N/A
	MYZAP	7	18397	0.74935	#N/A
	AC092111.3	8	19528	0.74937	#N/A
	AC022384.1	35	86873	0.7494	#N/A
	MYO18B	70	209240	0.74947	#N/A
	OR6C1	6	13847	0.7495	#N/A
	CLEC10A	15	40074	0.74959	#N/A
	SLF1	10	22635	0.74965	#N/A
	KIAA1324L	16	35462	0.74966	#N/A
	FAM186A	35	90474	0.74976	#N/A
	TSC22D2	13	30976	0.74976	#N/A
	KRIT1	8	18299	0.74978	#N/A
	NPHP1	11	22183	0.74983	#N/A
	EXTL1	21	53358	0.7499	#N/A
	TRMT61B	14	37216	0.7499	#N/A
	KRT28	15	35701	0.75049	#N/A
	LRRC26	7	17401	0.75051	#N/A
	PRAMEF17	39	91837	0.75052	#N/A
	KIAA1468	6	11149	0.75054	#N/A
	FAT4	62	203080	0.75058	#N/A
	NOXRED1	5	10194	0.75059	#N/A
	UBQLN1	6	9226.2	0.75067	#N/A
	RPP38	3	5793.7	0.75081	#N/A
	PRR22	5	8539.2	0.75087	#N/A
	ZNF852	6	12211	0.75087	#N/A
	APOBEC3F	12	34268	0.751	#N/A
	OR13J1	8	13313	0.75116	#N/A
	CD22	9	15052	0.75119	#N/A
	PSME1	4	7102.4	0.75119	#N/A
	ZNF823	7	16861	0.75128	#N/A
	AC011462.1	4	7881.6	0.75137	#N/A
	EPHB6	18	40511	0.75137	#N/A
	ROGDI	5	14915	0.75139	#N/A
	PCF11	14	30896	0.75149	#N/A
	CUX1	12	29932	0.75159	#N/A
	SYNPO2	9	21768	0.75159	#N/A
	VSTM1	6	9377	0.75183	#N/A
	CFLAR	3	2643.4	0.75188	#N/A
	REV3L	37	96465	0.75189	#N/A
	AK5	3	2268.6	0.75193	#N/A
	HAO1	5	8604.9	0.75194	#N/A
	CLIC3	4	3950.2	0.75213	#N/A
	APBB1IP	10	26472	0.75241	#N/A
	ZCCHC14	9	12317	0.75244	#N/A
	GLB1L2	11	18265	0.75246	#N/A
	SAMD1	11	23105	0.75255	#N/A
	ADGRV1	106	375790	0.75256	#N/A
	ACTRT3	4	6786.3	0.75258	#N/A
	CYP26A1	6	14205	0.75271	#N/A
	TP73	7	13436	0.75272	#N/A
	ACO1	10	20605	0.75274	#N/A
	MRGPRE	13	27259	0.75281	#N/A
	GALNT3	7	14023	0.75288	#N/A
	CRISPLD2	13	38523	0.75289	#N/A
	CASP10	9	14257	0.75297	#N/A
	KIR2DL4	10	12387	0.75299	#N/A
	PPARGC1A	9	22109	0.75306	#N/A
	AKAP1	14	41198	0.75321	#N/A
	KMT2E	18	41329	0.75339	#N/A
	PSMD5	7	20961	0.75356	#N/A
	HYAL1	5	7548.7	0.75368	#N/A
	PRKN	13	31232	0.75368	#N/A
	KLF5	6	9593.6	0.75385	#N/A
	SOX30	17	57620	0.75387	#N/A
	PDE7B	4	6518.8	0.75391	#N/A
	ANKFN1	19	46719	0.7541	#N/A
	PLA2G1B	3	3351.8	0.75415	#N/A
	CRYBG3	54	190990	0.75428	#N/A
	BAMBI	7	20418	0.75431	#N/A
	POLR3B	4	6121.4	0.75457	#N/A
	XKR9	14	45697	0.75462	#N/A
	KCNH6	21	46606	0.75465	#N/A
	FAM118A	7	14634	0.75474	#N/A
	AGBL4	8	13047	0.75477	#N/A
	MARCO	13	21975	0.75481	#N/A
	MIEF2	15	29847	0.75506	#N/A
	CRX	8	14042	0.75524	#N/A
	MYNN	7	10534	0.75525	#N/A
	PKN1	9	17086	0.75528	#N/A
	FAAP100	24	67724	0.75543	#N/A
	B3GNT7	5	8307.3	0.75549	#N/A
	HEXIM2	6	8492.1	0.75561	#N/A
	DCPS	12	26228	0.75563	#N/A
	ABCC4	19	49890	0.75565	#N/A
	USP30	10	17420	0.75584	#N/A
	ATF6	8	16666	0.75588	#N/A
	KCNH4	9	14896	0.75599	#N/A
	MOCS1	15	25274	0.75608	#N/A
	STOX1	15	50853	0.75608	#N/A
	EHMT1	13	24982	0.75609	#N/A
	MXD3	8	18345	0.75612	#N/A
	POLN	27	68113	0.75616	#N/A
	GCDH	6	8795.5	0.75622	#N/A
	APRT	4	5789.6	0.75626	#N/A
	C1orf167	49	124470	0.75627	#N/A
	TSPAN33	3	2746	0.75636	#N/A
	CRTC3	10	19050	0.75644	#N/A
	TMEM43	8	24930	0.75651	#N/A
	PLXNB1	24	61750	0.75665	#N/A
	CCDC191	23	64927	0.75668	#N/A
	ADTRP	4	5748.2	0.7567	#N/A
	FOXA1	6	7584.8	0.75671	#N/A
	SLC12A8	16	42042	0.75681	#N/A
	RFFL	4	6083.2	0.75682	#N/A
	ARHGEF3	5	8585.6	0.75691	#N/A
	SLA	5	5050.4	0.75697	#N/A
	USH2A	117	350140	0.75704	#N/A
	CA9	8	14416	0.75706	#N/A
	UCK1	6	10812	0.75706	#N/A
	GDF9	8	16378	0.7571	#N/A
	STPG3	12	24115	0.75715	#N/A
	UBP1	4	6771.2	0.7572	#N/A
	GIPR	16	40052	0.75728	#N/A
	ROCK2	10	17291	0.75737	#N/A
	CMA1	11	23510	0.75751	#N/A
	TSPAN11	8	13523	0.75771	#N/A
	ELP6	6	11110	0.75775	#N/A
	CDH26	22	53549	0.75784	#N/A
	DDX17	4	3889.4	0.75784	#N/A
	GSTO1	4	7767.1	0.75788	#N/A
	ADAM18	23	56555	0.75793	#N/A
	SLITRK5	11	22119	0.75801	#N/A
	FLOT1	4	4113.9	0.75817	#N/A
	EFTUD2	5	15690	0.75818	#N/A
	STIP1	3	3277.5	0.75821	#N/A
	ZNF670-ZNF695	85	232740	0.75834	#N/A
	PEX10	8	14716	0.75835	#N/A
	AC010327.1	15	37797	0.75855	#N/A
	PCBP3	6	8712.8	0.7586	#N/A
	C12orf42	10	23725	0.7587	#N/A
	GABRR1	4	5117.8	0.75871	#N/A
	SPPL2B	15	34253	0.75875	#N/A
	ZBTB16	4	4658.6	0.75877	#N/A
	IL1A	7	14854	0.75885	#N/A
	MSH5-SAPCD1	24	68199	0.75885	#N/A
	MARCKS	5	7852.5	0.75888	#N/A
	ZNF358	8	16592	0.75923	#N/A
	PRPF40A	7	13954	0.75932	#N/A
	C11orf95	13	20740	0.75941	#N/A
	CRB2	32	85887	0.75947	#N/A
	FAM71F2	6	10546	0.75947	#N/A
	TPM4	7	10078	0.7595	#N/A
	RYK	8	18578	0.75961	#N/A
	CDA	3	2522.6	0.7597	#N/A
	ASCL5	4	5940.7	0.75975	#N/A
	MYO1A	31	83806	0.76003	#N/A
	BCL9L	15	35010	0.76009	#N/A
	EYA4	4	4371.1	0.76014	#N/A
	ERCC6	37	91733	0.76019	#N/A
	GPSM2	9	17412	0.76021	#N/A
	PADI6	17	33338	0.76045	#N/A
	MRPL49	17	41918	0.7605	#N/A
	HINFP	6	16776	0.76057	#N/A
	SLC17A7	5	9016.6	0.76058	#N/A
	STK36	17	41859	0.76061	#N/A
	CARS2	18	46119	0.76066	#N/A
	TRIM45	13	27307	0.7607	#N/A
	GABRB1	3	4164.6	0.76103	#N/A
	ATP6V1E2	5	8182.8	0.76104	#N/A
	KLHL17	13	21405	0.76105	#N/A
	BTBD7	14	29066	0.76117	#N/A
	SULT1A1	13	27945	0.76117	#N/A
	ZNF441	8	20358	0.76118	#N/A
	TPGS1	6	12074	0.76119	#N/A
	AQP6	10	21077	0.76121	#N/A
	ODF4	5	6054.3	0.76122	#N/A
	SYT9	6	12143	0.76122	#N/A
	GPR183	3	4361	0.76123	#N/A
	TBC1D10B	14	29108	0.76165	#N/A
	SEM1	3	3992.1	0.76182	#N/A
	PNMA8C	3	2996.6	0.76196	#N/A
	FXYD3	7	19306	0.76201	#N/A
	ZNF70	6	9928.6	0.76212	#N/A
	WAPL	12	22751	0.76213	#N/A
	COLQ	5	8137.7	0.76224	#N/A
	AKAP13	51	151570	0.76231	#N/A
	KCTD9	6	9038.1	0.76256	#N/A
	ARHGAP11A	13	38300	0.76262	#N/A
	PPFIA2	9	18489	0.76263	#N/A
	PTPRD	21	48554	0.76265	#N/A
	PCDH12	24	69089	0.76266	#N/A
	CDK2	3	1952.7	0.76317	#N/A
	CHRM5	11	23454	0.76329	#N/A
	ZSCAN18	19	54946	0.7633	#N/A
	NPBWR2	7	11486	0.76332	#N/A
	PDE5A	17	56234	0.76334	#N/A
	MFSD4A	4	7551.9	0.7634	#N/A
	RSRP1	9	17920	0.76364	#N/A
	AC140504.1	58	176880	0.76367	#N/A
	HOXD12	7	14121	0.7638	#N/A
	DDX31	20	50543	0.76389	#N/A
	SSSCA1	4	5092.3	0.76397	#N/A
	RALGAPA2	20	51659	0.76403	#N/A
	MAP1LC3A	3	2483	0.76416	#N/A
	CBARP	19	45599	0.76429	#N/A
	ZNF662	10	31193	0.76437	#N/A
	TMEM199	4	3658.9	0.7645	#N/A
	MET	19	55528	0.76464	#N/A
	SMIM8	4	3893.9	0.76481	#N/A
	ARHGAP45	18	52973	0.76483	#N/A
	EME1	10	17511	0.76487	#N/A
	ZAR1	9	12382	0.76521	#N/A
	KCTD20	4	7912.1	0.76523	#N/A
	EFCAB14	6	9479.2	0.76527	#N/A
	SIRPG	17	45264	0.76541	#N/A
	CCDC80	12	30161	0.76544	#N/A
	EXOC6B	9	15556	0.76546	#N/A
	E4F1	19	47052	0.7655	#N/A
	FABP9	3	7105.9	0.7655	#N/A
	DNAH1	88	258200	0.76561	#N/A
	PITPNM1	19	48049	0.76561	#N/A
	BCS1L	3	2857.7	0.76562	#N/A
	KRT6B	17	31352	0.76569	#N/A
	MKRN2	3	2707.8	0.7657	#N/A
	CA10	4	4272.8	0.76577	#N/A
	PAFAH2	13	23317	0.7658	#N/A
	PENK	7	12839	0.76591	#N/A
	MADD	21	50163	0.76595	#N/A
	MRC1	19	43099	0.76602	#N/A
	FLNC	43	112160	0.76604	#N/A
	ZBTB22	6	8405.5	0.76604	#N/A
	TTC22	22	46442	0.76609	#N/A
	LCN9	6	13703	0.76616	#N/A
	DYNC1LI2	3	2177.6	0.76619	#N/A
	CD300LD	3	2264.5	0.76622	#N/A
	NAGK	10	17996	0.76623	#N/A
	DDX58	10	24046	0.76624	#N/A
	SPTA1	82	243310	0.76625	#N/A
	FAM69A	4	6181.8	0.76649	#N/A
	DDX43	10	22513	0.76651	#N/A
	SP100	10	24465	0.76657	#N/A
	CEP290	40	114340	0.76659	#N/A
	USP54	23	68072	0.76668	#N/A
	SBK2	13	30811	0.76679	#N/A
	ATP13A3	13	26676	0.76687	#N/A
	THOC5	4	11507	0.76687	#N/A
	ABHD12	6	11854	0.76709	#N/A
	DISP2	21	62831	0.76717	#N/A
	TFPI2	6	10245	0.76718	#N/A
	CTNNA1	7	18786	0.76739	#N/A
	NT5C1B	7	15985	0.7675	#N/A
	AC010531.1	3	3087.9	0.7676	#N/A
	ARAP1	25	58504	0.76771	#N/A
	DPH5	6	14156	0.76774	#N/A
	FIGNL2	9	25647	0.76793	#N/A
	AC008687.4	12	24431	0.76804	#N/A
	CLTC	5	5152.5	0.76819	#N/A
	TMEM88	5	9426	0.76823	#N/A
	C19orf44	4	3521.5	0.76827	#N/A
	RPP14	5	11294	0.76829	#N/A
	HAAO	8	18491	0.76841	#N/A
	LILRB4	25	72530	0.76848	#N/A
	PLCL2	4	5489.9	0.76848	#N/A
	HPR	15	23971	0.76852	#N/A
	TBXT	11	23258	0.76868	#N/A
	GJC3	4	4456.7	0.76872	#N/A
	ZNF696	7	12490	0.76887	#N/A
	NFASC	24	50632	0.76888	#N/A
	PRICKLE4	7	12246	0.76902	#N/A
	SLFN12L	16	39687	0.76903	#N/A
	C1orf115	5	9170	0.76915	#N/A
	SCN8A	5	6577.1	0.76923	#N/A
	ADRA2C	5	7120.8	0.76928	#N/A
	AFTPH	21	53205	0.76928	#N/A
	PSMG4	5	6723.5	0.76936	#N/A
	GTSE1	18	34449	0.76944	#N/A
	KRTAP10-10	11	20862	0.76957	#N/A
	ANO3	6	9135.3	0.76988	#N/A
	PGM2	14	30993	0.76988	#N/A
	JAKMIP2	4	4047	0.76999	#N/A
	SLC38A6	10	20757	0.77022	#N/A
	ADAL	5	8684.3	0.77026	#N/A
	MYPN	16	41861	0.77042	#N/A
	PCDH15	51	142040	0.77051	#N/A
	MRPS10	9	19426	0.77061	#N/A
	RNF151	10	20200	0.77064	#N/A
	ZNF480	8	12888	0.77083	#N/A
	VMO1	5	6749.7	0.77103	#N/A
	CERS4	13	24503	0.77114	#N/A
	OR5AC1	7	19977	0.77114	#N/A
	GON4L	18	41587	0.77136	#N/A
	SCLY	6	12440	0.77152	#N/A
	ST6GALNAC6	10	17953	0.77189	#N/A
	DBNL	10	15782	0.7719	#N/A
	SURF2	6	10323	0.77202	#N/A
	ARID2	16	34243	0.77205	#N/A
	LXN	8	24457	0.77214	#N/A
	VLDLR	20	41543	0.77223	#N/A
	TNFSF11	8	17470	0.7724	#N/A
	ARHGEF33	20	41215	0.77255	#N/A
	FGFBP2	4	4079.8	0.77262	#N/A
	ASB16	17	50509	0.77273	#N/A
	DOCK9	20	41931	0.77273	#N/A
	TMEM100	8	13297	0.77273	#N/A
	SUCLG2	11	20723	0.77274	#N/A
	NIPAL1	7	14848	0.77281	#N/A
	CTNNA3	12	27892	0.77282	#N/A
	ASXL2	19	56290	0.77287	#N/A
	C22orf39	6	10207	0.7729	#N/A
	TMEM155	9	20898	0.77296	#N/A
	COLEC12	13	30061	0.77299	#N/A
	COX4I2	6	11032	0.77301	#N/A
	PAOX	9	14531	0.77316	#N/A
	AC011511.1	20	54172	0.77333	#N/A
	DOK1	3	2954.7	0.77334	#N/A
	CDH4	20	42189	0.7734	#N/A
	TMEM223	8	15093	0.77351	#N/A
	BUD23	4	4101.7	0.77353	#N/A
	AL807752.7	31	97028	0.77359	#N/A
	SLC50A1	5	5446.8	0.77368	#N/A
	ARHGEF17	34	100330	0.7737	#N/A
	C12orf73	3	4680.9	0.77374	#N/A
	TRIM64B	9	18355	0.77377	#N/A
	NFKBID	3	1749.3	0.77378	#N/A
	SEMA3C	9	20567	0.7738	#N/A
	PTTG2	8	12175	0.77389	#N/A
	OR1N1	5	9614.5	0.77393	#N/A
	FXYD2	5	7230.4	0.77401	#N/A
	FBLN2	25	67310	0.77404	#N/A
	FPGS	9	19528	0.77407	#N/A
	AFF3	11	23647	0.77443	#N/A
	TACC3	18	43535	0.77444	#N/A
	DNAH12	68	210250	0.77447	#N/A
	RPUSD1	8	15361	0.77463	#N/A
	MIR2277	3	3488.8	0.77472	#N/A
	PLD2	26	66947	0.77477	#N/A
	OR4A15	8	12788	0.77478	#N/A
	RCN3	12	28943	0.77486	#N/A
	ST8SIA5	5	7101.7	0.7749	#N/A
	AC139530.2	4	4822.6	0.77496	#N/A
	REM1	8	11247	0.77496	#N/A
	IL12RB1	17	41310	0.7751	#N/A
	NPIPB11	10	16289	0.77532	#N/A
	OGFOD3	12	33052	0.77544	#N/A
	OR14A16	4	6320.3	0.77574	#N/A
	MTFMT	6	10021	0.77581	#N/A
	OR5H2	12	31134	0.77585	#N/A
	THAP12	4	5004.7	0.77587	#N/A
	CLIC6	15	39662	0.77599	#N/A
	TAS2R4	6	11705	0.77601	#N/A
	CUZD1	14	36728	0.77609	#N/A
	LCE1E	7	14297	0.7761	#N/A
	ARRDC1	9	18042	0.77611	#N/A
	CLEC1B	5	7037	0.77618	#N/A
	MEP1A	11	28353	0.77647	#N/A
	PIM3	4	5748.1	0.7766	#N/A
	TAS2R16	5	5293.4	0.77661	#N/A
	KREMEN2	5	7087.6	0.77665	#N/A
	TAF1L	26	65157	0.7767	#N/A
	PDCL2	3	5053.6	0.77673	#N/A
	SCN1B	4	5791.7	0.77696	#N/A
	ZNF280A	9	16747	0.77696	#N/A
	ABLIM1	11	23958	0.77698	#N/A
	ZCCHC8	10	25603	0.77698	#N/A
	EGF	25	70637	0.777	#N/A
	AURKAIP1	4	5063	0.77702	#N/A
	TCTEX1D1	3	1805.8	0.77702	#N/A
	TTC17	5	6000.4	0.77744	#N/A
	UGT2B4	12	22787	0.77754	#N/A
	KAT6B	15	33331	0.77756	#N/A
	GAST	5	5462	0.77757	#N/A
	NPEPL1	5	8294.7	0.77766	#N/A
	CNTNAP5	18	43227	0.77779	#N/A
	ORC2	4	4813.3	0.77783	#N/A
	LMBR1L	6	9551.4	0.77791	#N/A
	SPATA24	4	7088.7	0.77796	#N/A
	CLK2	8	13115	0.77807	#N/A
	HR	28	73412	0.77811	#N/A
	FOLR2	7	8900.9	0.77813	#N/A
	TUBGCP4	8	15500	0.77827	#N/A
	PTPRQ	41	127370	0.77828	#N/A
	ZNF473	8	17960	0.77843	#N/A
	NR3C1	3	4469.3	0.77852	#N/A
	TAF8	3	2269.1	0.77883	#N/A
	DDB2	6	8372.2	0.77913	#N/A
	TPD52L2	6	11637	0.77921	#N/A
	PCDHGB5	16	49432	0.77932	#N/A
	RSPH3	8	14826	0.77932	#N/A
	ZNF862	15	27775	0.77934	#N/A
	MRPS17	4	6382.3	0.77939	#N/A
	SOCS6	3	2585.8	0.77941	#N/A
	TGFBI	19	43219	0.77944	#N/A
	SHC3	6	12286	0.77949	#N/A
	PLCG1	12	17586	0.77954	#N/A
	PCDHA4	15	43576	0.77971	#N/A
	SDR39U1	12	23949	0.77971	#N/A
	HMGN1	4	5810.5	0.77976	#N/A
	RIOK2	9	17285	0.77985	#N/A
	ZNF606	5	6674.1	0.7799	#N/A
	CASC4	8	17998	0.77991	#N/A
	CHRM2	5	8336.2	0.77996	#N/A
	MTO1	8	19504	0.77996	#N/A
	PDCD2L	4	4133	0.78015	#N/A
	ZNF77	17	46357	0.78017	#N/A
	RAD51B	13	30783	0.7802	#N/A
	GDF15	5	6487.3	0.78037	#N/A
	GRM7	4	3639.1	0.78038	#N/A
	CYSLTR2	9	18629	0.78053	#N/A
	C22orf42	6	9969.5	0.7806	#N/A
	ANPEP	16	34449	0.78062	#N/A
	SEC31A	21	49909	0.78064	#N/A
	DET1	7	10410	0.78101	#N/A
	OR5H8	6	9551.2	0.78102	#N/A
	MAB21L3	6	8563.7	0.78105	#N/A
	SYT7	10	18928	0.78119	#N/A
	PTGES2	5	6371.6	0.7812	#N/A
	ARFIP1	3	5200.3	0.78131	#N/A
	SMUG1	4	4709.7	0.78131	#N/A
	PLD5	5	7218.3	0.78133	#N/A
	LMBRD2	7	12514	0.78143	#N/A
	ZNF287	5	6218.5	0.78149	#N/A
	AP5S1	6	10064	0.78157	#N/A
	SMARCAL1	9	15932	0.78178	#N/A
	CGN	37	119360	0.78192	#N/A
	GABRR3	10	15579	0.78195	#N/A
	CFTR	46	125690	0.78198	#N/A
	SLC16A3	10	18470	0.78199	#N/A
	ZNF592	15	22643	0.78218	#N/A
	FGF21	5	5471.4	0.78229	#N/A
	TSHZ3	12	30905	0.78234	#N/A
	GC	8	17791	0.78245	#N/A
	LSS	11	24875	0.78251	#N/A
	CD5L	3	4521.3	0.78258	#N/A
	ZNF44	13	27476	0.78264	#N/A
	SLC6A11	5	6245.3	0.78278	#N/A
	CCDC173	11	23878	0.78282	#N/A
	PHACTR4	12	18813	0.78295	#N/A
	TECTB	5	10845	0.78296	#N/A
	KRT7	14	29255	0.78297	#N/A
	HEATR3	15	37244	0.78302	#N/A
	LAMP3	6	8799.7	0.7833	#N/A
	NLRP10	7	10254	0.78359	#N/A
	SPRR3	4	4515.2	0.78366	#N/A
	TMTC2	10	24263	0.78373	#N/A
	AIPL1	14	39074	0.78378	#N/A
	OR52E2	9	16727	0.7838	#N/A
	KIF1C	23	65397	0.78383	#N/A
	SKAP2	4	4351.1	0.78383	#N/A
	LY6D	3	4209.6	0.78392	#N/A
	SERPINA6	5	8260.4	0.78394	#N/A
	PAMR1	15	35094	0.78395	#N/A
	MRPL44	4	4418.8	0.78402	#N/A
	PIWIL3	34	112510	0.78405	#N/A
	PDZRN4	25	55018	0.78415	#N/A
	ATP6V0A1	7	13307	0.78418	#N/A
	CACNA1B	25	58083	0.78429	#N/A
	FAM20C	13	30477	0.78446	#N/A
	KLK11	10	17647	0.78447	#N/A
	RYR2	44	97944	0.78447	#N/A
	AC020922.1	33	100450	0.78455	#N/A
	WTIP	6	10569	0.78465	#N/A
	AC233992.2	19	44300	0.78469	#N/A
	ORC1	14	40676	0.78479	#N/A
	SEMA6C	17	55915	0.78479	#N/A
	SPTLC1	7	10912	0.78491	#N/A
	GPR161	9	11880	0.78494	#N/A
	GMNC	9	18885	0.78506	#N/A
	KRTAP13-2	8	15027	0.78516	#N/A
	TACR3	7	10818	0.78521	#N/A
	SERPINE3	6	9469.1	0.78539	#N/A
	FAM217B	7	11975	0.78551	#N/A
	ZNF416	6	10642	0.78556	#N/A
	OR6C2	4	8139	0.78571	#N/A
	SH2B3	18	40264	0.78573	#N/A
	FOSB	3	3584.5	0.78586	#N/A
	FAM117A	4	4552.2	0.78597	#N/A
	MAP4K1	12	25534	0.78597	#N/A
	ADAM29	9	13720	0.78598	#N/A
	TTC3	29	84068	0.78599	#N/A
	FAAH	12	16742	0.78605	#N/A
	FES	14	24932	0.78614	#N/A
	ZNF710	6	10898	0.78646	#N/A
	TBL3	31	82209	0.78652	#N/A
	LMOD2	8	15877	0.78659	#N/A
	C16orf46	11	21688	0.78662	#N/A
	CENPE	33	79943	0.78668	#N/A
	CAPS	10	14910	0.78678	#N/A
	C1QTNF4	7	8943.1	0.78693	#N/A
	FYB1	17	37653	0.78694	#N/A
	MGAT1	6	11820	0.78704	#N/A
	TLE7	5	4620.5	0.78706	#N/A
	CRISPLD1	4	8810.5	0.78707	#N/A
	PPM1K	5	7125.7	0.78709	#N/A
	SMOC1	5	9346.3	0.78713	#N/A
	KIAA1586	13	29253	0.78734	#N/A
	ATP5ME	5	7227.9	0.78741	#N/A
	ZNF829	7	11050	0.78742	#N/A
	OR52K2	16	34913	0.78743	#N/A
	CAMKK1	8	15748	0.78746	#N/A
	SLC16A6	8	12004	0.78747	#N/A
	RALBP1	4	4466.9	0.78748	#N/A
	PSMD2	7	11132	0.78752	#N/A
	CCL15-CCL14	23	52235	0.78758	#N/A
	OR2L2	13	27189	0.7877	#N/A
	KLHL18	7	9520.3	0.7878	#N/A
	EMC1	11	17560	0.78792	#N/A
	SFXN1	6	11216	0.78796	#N/A
	NCR3LG1	13	34803	0.78801	#N/A
	OR10G2	6	8857.7	0.78813	#N/A
	AC116366.3	106	349700	0.78815	#N/A
	PAQR3	102	318270	0.7882	#N/A
	CFAP53	8	16662	0.78834	#N/A
	ERCC3	6	9590.4	0.78847	#N/A
	SIMC1	13	27374	0.78848	#N/A
	ADGRG1	8	18441	0.78855	#N/A
	BCL2L13	11	25754	0.78858	#N/A
	CLGN	7	10640	0.78858	#N/A
	LEMD2	6	9835	0.78862	#N/A
	TCOF1	40	105880	0.78866	#N/A
	IVD	6	9151.9	0.78868	#N/A
	GDPGP1	3	3430.6	0.78876	#N/A
	ANGPTL1	4	5137.2	0.78881	#N/A
	QSER1	9	19659	0.78886	#N/A
	ACOT13	5	7429	0.78897	#N/A
	OR14I1	12	23231	0.78902	#N/A
	GPBP1L1	12	22462	0.78906	#N/A
	ZNRF1	7	8417.8	0.7891	#N/A
	OTOF	51	136660	0.78914	#N/A
	GPR156	21	45556	0.7892	#N/A
	EXO1	29	98648	0.78944	#N/A
	SFN	6	5689.1	0.78944	#N/A
	RTBDN	6	10669	0.78946	#N/A
	LTV1	4	4256.1	0.7895	#N/A
	PIP5KL1	11	17724	0.78952	#N/A
	UTP20	54	163860	0.78953	#N/A
	ARHGAP8	23	59220	0.78969	#N/A
	LRRC39	16	21996	0.78973	#N/A
	HAND1	3	2604.3	0.79022	#N/A
	RUSC2	11	26177	0.79031	#N/A
	CFD	7	16456	0.79054	#N/A
	SREBF2	19	33771	0.79054	#N/A
	TSTD2	13	25435	0.79055	#N/A
	IFNA4	10	21442	0.79059	#N/A
	SLC46A2	8	25885	0.79063	#N/A
	LDHAL6B	11	23307	0.79074	#N/A
	KDM2B	11	26939	0.7908	#N/A
	TCF7L1	13	35205	0.79092	#N/A
	HDDC2	6	6889.6	0.79096	#N/A
	TYROBP	4	5927.8	0.79096	#N/A
	NAPEPLD	7	13236	0.79103	#N/A
	CAPN9	24	51087	0.79106	#N/A
	LEFTY1	5	8035.3	0.79118	#N/A
	PMS1	17	41606	0.79118	#N/A
	MAP3K6	22	56732	0.7912	#N/A
	FGD4	11	20793	0.79125	#N/A
	RPAP1	22	51635	0.79126	#N/A
	FAM183A	3	3252.2	0.79148	#N/A
	KRTAP27-1	6	10167	0.79176	#N/A
	DPH2	6	8205	0.7918	#N/A
	TTR	4	6131.7	0.79182	#N/A
	TSFM	8	17036	0.7919	#N/A
	ACKR1	4	4898.4	0.79209	#N/A
	VAX2	15	26376	0.79209	#N/A
	SPESP1	5	8125.4	0.79229	#N/A
	SEC14L4	9	18237	0.79236	#N/A
	C19orf54	10	15688	0.79239	#N/A
	SYCP2	31	66815	0.79256	#N/A
	F13A1	11	22213	0.79265	#N/A
	STARD7	5	6991	0.79268	#N/A
	AGTRAP	5	5721.3	0.79272	#N/A
	FOCAD	31	94617	0.79279	#N/A
	CPHXL	9	21435	0.79298	#N/A
	PITRM1	32	81904	0.79323	#N/A
	SAMD15	14	36313	0.79328	#N/A
	AC004233.2	7	14278	0.79331	#N/A
	LMNB2	10	13981	0.79335	#N/A
	FAM213B	5	6328.1	0.79344	#N/A
	F12	16	36203	0.79352	#N/A
	SRPRB	3	2216.7	0.79352	#N/A
	NEK8	10	12394	0.79353	#N/A
	CD248	17	62142	0.79363	#N/A
	RAB42	4	8258.7	0.79376	#N/A
	ZC2HC1A	3	3787.9	0.79396	#N/A
	SUN5	6	11175	0.79398	#N/A
	AXL	14	27118	0.79399	#N/A
	SERPINA12	13	36059	0.7941	#N/A
	HHIPL2	19	52823	0.79423	#N/A
	CYFIP1	9	23971	0.79431	#N/A
	CASC3	3	4774.7	0.79433	#N/A
	TTC24	13	31277	0.79437	#N/A
	MINDY4	11	25212	0.79447	#N/A
	DNM3	5	5050.7	0.79468	#N/A
	RC3H2	11	18435	0.7947	#N/A
	TEAD2	10	13908	0.79478	#N/A
	PIK3CD	10	17841	0.79497	#N/A
	CREB3L2	6	7132.1	0.79503	#N/A
	EPO	5	11814	0.79507	#N/A
	RAI1	24	55945	0.79509	#N/A
	PNPLA1	8	14571	0.79512	#N/A
	TNFSF13B	3	3244	0.79521	#N/A
	ATP2B2	4	5997.3	0.79553	#N/A
	DENND1A	18	44164	0.79553	#N/A
	TMEM71	9	18202	0.79555	#N/A
	DPP3	20	48881	0.7956	#N/A
	GNG12	3	1958.3	0.79566	#N/A
	HEG1	25	56222	0.79569	#N/A
	SAP130	8	14709	0.79569	#N/A
	DNAAF3	11	22510	0.79571	#N/A
	TRIM64C	8	14559	0.79573	#N/A
	ARHGEF15	19	40722	0.79576	#N/A
	SERPINA2	7	11335	0.79586	#N/A
	DES	7	8182.8	0.79587	#N/A
	HTRA3	6	11389	0.79601	#N/A
	PRM3	4	5584.3	0.79603	#N/A
	GIN1	7	11998	0.79608	#N/A
	WBP2	5	8916	0.79613	#N/A
	MICALL1	12	21680	0.79618	#N/A
	EFCAB9	3	3100.5	0.79627	#N/A
	CTH	6	12032	0.79629	#N/A
	DENND6B	6	9494.7	0.79661	#N/A
	SBK1	5	11989	0.79682	#N/A
	CORO2B	3	3913.1	0.79688	#N/A
	KRTAP9-9	6	13115	0.79691	#N/A
	FOXN1	12	16993	0.79692	#N/A
	PIP5K1B	59	186390	0.79717	#N/A
	TLN1	20	45530	0.79721	#N/A
	ERVV-1	7	8841.6	0.79724	#N/A
	MRPL38	8	18252	0.79724	#N/A
	FLI1	4	4085.5	0.79726	#N/A
	OAT	5	4505.4	0.79731	#N/A
	C17orf107	6	12822	0.79733	#N/A
	ALDH1L2	9	11208	0.79744	#N/A
	AGAP1	16	24698	0.79761	#N/A
	PTCD3	11	20828	0.79762	#N/A
	ATP5S	4	5168.6	0.79799	#N/A
	BHMT	4	4400.8	0.79803	#N/A
	C14orf132	6	10115	0.79807	#N/A
	GDE1	4	4785.8	0.7981	#N/A
	RPA1	7	7421.1	0.79826	#N/A
	PGBD5	6	11471	0.79829	#N/A
	DUSP6	4	4208.7	0.79848	#N/A
	COL24A1	40	106120	0.79868	#N/A
	AL136295.5	36	111820	0.79869	#N/A
	KYNU	4	3111.1	0.79879	#N/A
	CDH15	16	27127	0.79887	#N/A
	OR10V1	7	13539	0.79892	#N/A
	KCNC3	9	21335	0.79896	#N/A
	MEPE	15	31943	0.79903	#N/A
	PCNX4	21	49883	0.7992	#N/A
	CIAO1	4	5361.1	0.79922	#N/A
	MPP7	7	10653	0.79931	#N/A
	NIPA2	6	11600	0.79935	#N/A
	P2RX2	9	15453	0.79938	#N/A
	RTN1	7	18589	0.79948	#N/A
	STKLD1	13	28198	0.79956	#N/A
	FABP12	7	9229.1	0.79958	#N/A
	TMEM245	12	24584	0.79975	#N/A
	STIL	15	35880	0.79995	#N/A
	OR8D2	3	4473	0.80002	#N/A
	LONRF2	11	32315	0.80012	#N/A
	UBR4	49	120070	0.80024	#N/A
	RNF17	16	37586	0.80025	#N/A
	MTMR3	16	41866	0.80034	#N/A
	C3orf49	5	8858.6	0.80047	#N/A
	GJA1	3	1850.3	0.80055	#N/A
	PRRT3	8	16546	0.80056	#N/A
	NR1D1	9	17703	0.80057	#N/A
	SGK494	11	21646	0.80058	#N/A
	TAS2R39	5	9705.1	0.80061	#N/A
	CHRNA2	4	4636.9	0.80072	#N/A
	RBMS3	7	16709	0.80073	#N/A
	CFB	5	6994.6	0.80074	#N/A
	ITGA2B	12	31279	0.80077	#N/A
	IFI27	5	7458	0.80087	#N/A
	PLA2G7	11	20398	0.80095	#N/A
	ERBIN	18	52427	0.80098	#N/A
	GLT8D2	9	18531	0.80107	#N/A
	NLRP13	21	55045	0.8011	#N/A
	UPK3A	12	27956	0.80113	#N/A
	TDO2	3	3199.1	0.80118	#N/A
	PDXP	5	10271	0.80119	#N/A
	AKR1C4	6	8470.4	0.80132	#N/A
	SCMH1	11	26475	0.80135	#N/A
	ZNF681	15	29263	0.80142	#N/A
	ATP6V1G2-DDX39B	19	42449	0.80155	#N/A
	GBP3	18	37120	0.80164	#N/A
	TFF1	4	6018.4	0.80165	#N/A
	CEP350	37	99600	0.80172	#N/A
	FAM198B	11	19187	0.80174	#N/A
	DYSF	53	145000	0.80179	#N/A
	CCDC153	10	19404	0.80181	#N/A
	FOXL2NB	6	10895	0.80195	#N/A
	RPN2	9	17716	0.80195	#N/A
	CTU2	25	71374	0.80208	#N/A
	UTP15	10	17933	0.80209	#N/A
	MAK16	4	4836.4	0.80223	#N/A
	CWC25	9	17212	0.80231	#N/A
	RABGEF1	3	2883.3	0.80239	#N/A
	TET1	25	71582	0.8024	#N/A
	LYZL6	4	4846.9	0.80241	#N/A
	KRTAP5-10	4	9489.5	0.80246	#N/A
	DND1	3	3732.8	0.8025	#N/A
	RBFOX3	4	3128.3	0.80252	#N/A
	SPAG17	44	99127	0.80253	#N/A
	TAMM41	5	7757.7	0.80264	#N/A
	OR1K1	13	25213	0.8027	#N/A
	SSRP1	8	11091	0.80286	#N/A
	GPR137B	8	14786	0.80294	#N/A
	HNRNPK	3	2713.8	0.80298	#N/A
	SRGAP3	8	14579	0.80305	#N/A
	RAI14	13	27295	0.80306	#N/A
	CNN1	5	7623.7	0.80312	#N/A
	SPAG8	14	28914	0.80315	#N/A
	NCBP3	13	24244	0.80324	#N/A
	PRKAR1B	9	12745	0.80335	#N/A
	WDR63	11	22231	0.80338	#N/A
	OR13C5	9	15832	0.80351	#N/A
	SET	4	3592.9	0.80358	#N/A
	GDF2	8	14711	0.80362	#N/A
	TMEM51	7	8945.1	0.80377	#N/A
	C3orf70	3	3082.3	0.80384	#N/A
	PPP1R14A	6	11544	0.80384	#N/A
	FAM90A1	19	36441	0.8039	#N/A
	SIRPB2	15	30728	0.80417	#N/A
	TJP3	39	104990	0.8043	#N/A
	CEMIP2	13	23836	0.80441	#N/A
	NDRG3	3	1776.9	0.80447	#N/A
	NOXA1	21	48286	0.80456	#N/A
	ZMPSTE24	5	6168.7	0.80461	#N/A
	NSA2	4	2668	0.8047	#N/A
	CTRB1	3	2286.3	0.80475	#N/A
	SLC39A9	40	105710	0.80481	#N/A
	AC003005.1	34	93607	0.80494	#N/A
	CPD	14	28658	0.80496	#N/A
	MAPK8IP2	10	20136	0.80511	#N/A
	WASHC2A	19	58339	0.80512	#N/A
	AL032819.3	12	28333	0.80517	#N/A
	ERAP1	13	28690	0.80535	#N/A
	PUM3	21	44474	0.80538	#N/A
	CAST	19	44857	0.80554	#N/A
	GALNT6	8	12121	0.80557	#N/A
	PPIE	4	6256.4	0.80559	#N/A
	SPN	68	204530	0.80563	#N/A
	KRT31	9	19796	0.80564	#N/A
	PRAM1	15	31402	0.80572	#N/A
	ADGRD2	34	94168	0.80576	#N/A
	GSTK1	7	11398	0.80579	#N/A
	ATAD1	3	2637.1	0.80581	#N/A
	BHLHE41	4	5609.2	0.80585	#N/A
	KNCN	5	10689	0.80588	#N/A
	VEPH1	20	50495	0.80601	#N/A
	MROH7	25	55014	0.80602	#N/A
	CACTIN	9	17932	0.80627	#N/A
	OR5K3	6	8269.2	0.80634	#N/A
	ADAMTS5	5	5993.1	0.80635	#N/A
	GZMH	5	7193.7	0.80643	#N/A
	RHOT2	15	30629	0.80644	#N/A
	CIR1	5	6533.7	0.80645	#N/A
	DSC2	13	23999	0.80645	#N/A
	SDCBP2	9	24634	0.80652	#N/A
	EYA3	4	3867.2	0.80653	#N/A
	LRRC17	9	19033	0.80659	#N/A
	P2RY14	9	16980	0.80671	#N/A
	MTMR11	15	31100	0.80675	#N/A
	PCDHB9	17	41969	0.80679	#N/A
	PPP4R2	11	29267	0.80682	#N/A
	IGLC1	4	4011.4	0.80683	#N/A
	QRFP	7	14832	0.80685	#N/A
	CLEC12A	6	10056	0.80699	#N/A
	CAMP	3	5494.4	0.80705	#N/A
	LZTR1	6	7908.8	0.80707	#N/A
	BCL2L14	6	8872.5	0.80708	#N/A
	TMEM132E	14	28132	0.80726	#N/A
	NID1	27	76459	0.80728	#N/A
	ACKR3	7	13085	0.80731	#N/A
	KTI12	12	22303	0.8074	#N/A
	PSMD3	4	5639	0.80759	#N/A
	OR2T7	6	11021	0.80775	#N/A
	CASP5	12	25566	0.80778	#N/A
	CA12	6	8511	0.80779	#N/A
	PARG	16	43516	0.80806	#N/A
	FOXJ2	6	12648	0.80808	#N/A
	POPDC3	3	3941.9	0.80809	#N/A
	INAVA	12	28079	0.8081	#N/A
	SOCS5	5	5020.3	0.80811	#N/A
	ARRDC5	9	15240	0.80814	#N/A
	CYB561D1	4	4850.6	0.80814	#N/A
	WDR72	12	18304	0.80814	#N/A
	LIPH	6	8382.5	0.80823	#N/A
	DNMBP	28	64885	0.80842	#N/A
	AC006030.1	78	251500	0.8085	#N/A
	RNF145	3	2947.7	0.80862	#N/A
	MCOLN1	9	17875	0.80865	#N/A
	IER5	7	10690	0.80868	#N/A
	MELTF	27	63822	0.80874	#N/A
	HERC4	6	7082.5	0.80881	#N/A
	EZR	9	12393	0.80953	#N/A
	IYD	7	11681	0.80956	#N/A
	ADGRE3	11	28775	0.80957	#N/A
	TSTD1	4	3570.7	0.80981	#N/A
	DTWD2	11	17338	0.80988	#N/A
	ELMO2	3	3277.7	0.80988	#N/A
	SERPINI1	7	14212	0.80988	#N/A
	GALC	17	38417	0.80994	#N/A
	HGH1	5	6572.9	0.81013	#N/A
	ENAM	12	24396	0.8102	#N/A
	SEC13	3	3873.6	0.81021	#N/A
	TMPRSS12	6	10141	0.81027	#N/A
	ABR	6	13203	0.81032	#N/A
	BEND7	9	14564	0.81057	#N/A
	CCDC125	9	18453	0.81078	#N/A
	TTYH2	13	28318	0.81121	#N/A
	DNAJC7	5	6731.4	0.81125	#N/A
	DNAJB5	3	1467.6	0.81129	#N/A
	VPS16	15	33539	0.81141	#N/A
	ANXA1	7	11514	0.81142	#N/A
	ZNF585A	7	9053.4	0.81155	#N/A
	CHCHD3	11	22922	0.81179	#N/A
	GOLGA1	12	22105	0.81179	#N/A
	POC1B-GALNT4	4	7491	0.81179	#N/A
	CD96	12	23369	0.81197	#N/A
	CACNB2	17	34602	0.81199	#N/A
	IL17RC	22	61252	0.81208	#N/A
	HERC3	5	6557.5	0.8121	#N/A
	BRD3	9	21868	0.81211	#N/A
	GABPB2	7	11250	0.81211	#N/A
	CCDC157	24	56207	0.81219	#N/A
	XXYLT1	7	14168	0.81226	#N/A
	IGSF8	13	19248	0.81232	#N/A
	OR10T2	11	19613	0.81253	#N/A
	XPNPEP3	6	9586.1	0.81253	#N/A
	BARHL1	4	3068.2	0.81257	#N/A
	CSRNP1	5	7784.1	0.81265	#N/A
	SSBP2	3	2949.6	0.81266	#N/A
	HPGD	3	5047	0.81272	#N/A
	PCYT2	8	11131	0.81296	#N/A
	VPS28	4	3693.6	0.81297	#N/A
	OR6B1	6	9796.2	0.81298	#N/A
	MNT	3	2946.8	0.813	#N/A
	FILIP1	9	22027	0.81304	#N/A
	RRAS	8	12611	0.81312	#N/A
	FAM240B	3	2262.2	0.81329	#N/A
	CHSY1	7	8479.6	0.81331	#N/A
	PLA2G4C	17	43643	0.81334	#N/A
	EID3	8	15335	0.81337	#N/A
	FKBP10	6	8731.2	0.81358	#N/A
	TTYH3	15	31313	0.81358	#N/A
	NCSTN	6	8207.6	0.8136	#N/A
	TFAP2C	4	3416.1	0.81361	#N/A
	NDC1	14	30188	0.81368	#N/A
	KRTAP21-1	8	12336	0.81372	#N/A
	MMD2	7	8537.2	0.81374	#N/A
	MAPK12	11	22103	0.81395	#N/A
	TTLL1	3	1932.9	0.81399	#N/A
	AAMDC	6	10541	0.81403	#N/A
	FGD3	13	24931	0.81408	#N/A
	THUMPD2	7	10112	0.81411	#N/A
	FBXO42	4	2997	0.81418	#N/A
	ZBTB17	7	12815	0.81425	#N/A
	CPPED1	15	38927	0.81431	#N/A
	CLCN3	5	7127	0.81432	#N/A
	STAT1	13	32360	0.81436	#N/A
	MUTYH	13	26594	0.81444	#N/A
	CCDC169-SOHLH2	3	4652.9	0.81479	#N/A
	DERL2	4	5247	0.8148	#N/A
	OR4C5	8	12213	0.81482	#N/A
	RAB23	4	6336.9	0.81488	#N/A
	DYNC2H1	69	181200	0.81493	#N/A
	SCO1	4	4921.7	0.81498	#N/A
	LNPEP	8	12368	0.81508	#N/A
	IL1F10	5	9273.1	0.81511	#N/A
	AC005520.1	50	147930	0.81522	#N/A
	GALNT5	15	34532	0.81523	#N/A
	ANXA10	6	13295	0.81526	#N/A
	GPR35	15	38828	0.81533	#N/A
	ZW10	13	22071	0.81535	#N/A
	BDH1	9	21141	0.81536	#N/A
	FH	6	7722.7	0.81538	#N/A
	CCAR1	6	9448.8	0.81541	#N/A
	C17orf64	4	4790.2	0.81544	#N/A
	CNOT11	4	3172.7	0.81552	#N/A
	TCF20	17	32299	0.81557	#N/A
	FARS2	5	6736.5	0.81566	#N/A
	CCDC142	12	34279	0.81575	#N/A
	MEIS3	13	27030	0.81575	#N/A
	PCDH9	10	23540	0.81576	#N/A
	GJE1	4	4144.4	0.8158	#N/A
	MMP14	6	11806	0.8158	#N/A
	MRO	3	5935.9	0.81584	#N/A
	PRPF38B	8	13093	0.81584	#N/A
	TTC33	3	2738.1	0.81585	#N/A
	ENG	12	19990	0.81604	#N/A
	NGF	4	5546.1	0.81604	#N/A
	DEFB119	5	6857.5	0.81607	#N/A
	ECI2	5	6245.4	0.81609	#N/A
	SLC35G6	8	17859	0.81616	#N/A
	ZNF211	12	26888	0.81632	#N/A
	DRGX	10	16195	0.81637	#N/A
	CLTA	37	95893	0.81638	#N/A
	TDRD1	17	33000	0.81639	#N/A
	JMJD8	10	24915	0.81654	#N/A
	ST14	20	39733	0.81657	#N/A
	ZFYVE19	10	21751	0.81658	#N/A
	ARG1	6	6443.6	0.81666	#N/A
	NAGS	5	7374.1	0.81672	#N/A
	PNKD	7	9687	0.8168	#N/A
	ZNF333	15	30992	0.81691	#N/A
	ZCCHC11	14	31304	0.81695	#N/A
	AC107871.1	3	5479.3	0.81715	#N/A
	ZBTB9	7	13935	0.81721	#N/A
	KIFC3	9	10317	0.81722	#N/A
	C22orf15	3	3340.2	0.81725	#N/A
	KIAA2026	41	92310	0.81732	#N/A
	CGAS	15	29332	0.81753	#N/A
	SCNN1B	17	37048	0.81757	#N/A
	IDI2	5	4271.9	0.81764	#N/A
	SMC5	12	25778	0.81773	#N/A
	TOP1MT	24	44669	0.81785	#N/A
	TNS2	30	69388	0.81792	#N/A
	TMEM150C	6	7950.5	0.81795	#N/A
	GNL1	6	11721	0.81796	#N/A
	VANGL1	9	14523	0.81797	#N/A
	PDS5B	10	14564	0.81798	#N/A
	HAUS8	6	7171	0.81812	#N/A
	ZNF621	4	3644.9	0.81822	#N/A
	CHID1	6	10236	0.81832	#N/A
	HIST1H1D	13	31440	0.81841	#N/A
	C6orf163	5	7566.1	0.81842	#N/A
	SELENOP	8	13839	0.81842	#N/A
	PLEKHO1	7	11816	0.81843	#N/A
	AGXT	12	26067	0.8186	#N/A
	APPL2	17	33224	0.81864	#N/A
	FAT3	70	213810	0.81889	#N/A
	PITPNM3	6	13707	0.8189	#N/A
	MCUR1	4	3762.5	0.81896	#N/A
	ZNF746	17	32851	0.81925	#N/A
	UBN2	17	38432	0.81931	#N/A
	TMC6	23	61194	0.81946	#N/A
	TMEM14A	4	3445.1	0.81962	#N/A
	EIF4B	4	3984.5	0.81964	#N/A
	IL11RA	5	6644.2	0.81974	#N/A
	STX2	6	8434.5	0.81987	#N/A
	TMEM130	8	9280.7	0.81988	#N/A
	SMC2	13	31665	0.81994	#N/A
	PRLR	12	19343	0.81995	#N/A
	ADCY8	13	23669	0.81998	#N/A
	DNAH14	95	284600	0.82	#N/A
	TAS2R7	8	18513	0.8201	#N/A
	C1orf68	7	8859.9	0.82017	#N/A
	HAPLN1	4	3334.7	0.82026	#N/A
	COPG1	3	2451	0.82028	#N/A
	ATP9A	5	5890.5	0.82029	#N/A
	SLCO2B1	14	25054	0.82035	#N/A
	C2CD5	4	5481.9	0.82052	#N/A
	PIK3R4	12	22244	0.82061	#N/A
	C2orf78	8	13546	0.82066	#N/A
	MICAL3	37	88043	0.82066	#N/A
	AHNAK2	114	314810	0.82071	#N/A
	HTD2	3	2812.8	0.82088	#N/A
	SOS2	15	32412	0.82102	#N/A
	OR8U1	8	11831	0.82112	#N/A
	MADCAM1	12	23167	0.82118	#N/A
	RCOR1	5	5458.5	0.82125	#N/A
	OPRPN	4	4919	0.8213	#N/A
	FAM110D	7	10238	0.82142	#N/A
	SPAM1	5	6511.3	0.82143	#N/A
	NEB	133	395120	0.82148	#N/A
	TRPM1	29	92812	0.82158	#N/A
	F10	6	8357.1	0.82162	#N/A
	OR51V1	6	9810.9	0.82163	#N/A
	SYCP1	9	15954	0.82163	#N/A
	MYRIP	20	48561	0.82165	#N/A
	CTSO	10	16345	0.8218	#N/A
	OR10G3	11	27517	0.82185	#N/A
	HSD3B2	7	12977	0.82194	#N/A
	POLI	12	21234	0.82194	#N/A
	KCNC4	8	13908	0.82234	#N/A
	ZNF219	6	5573.3	0.82249	#N/A
	HP1BP3	4	5705.6	0.8227	#N/A
	ZNF471	8	16952	0.82281	#N/A
	ZNF215	16	33708	0.823	#N/A
	TSPAN15	9	14339	0.8231	#N/A
	PCDHA5	12	28772	0.82324	#N/A
	CYP4X1	10	14246	0.82325	#N/A
	REEP4	8	13353	0.82328	#N/A
	KCNQ3	9	17813	0.82332	#N/A
	NCOA3	12	25904	0.82339	#N/A
	P3H4	7	10468	0.82341	#N/A
	CEACAM4	10	22667	0.82346	#N/A
	TMCO3	12	19305	0.8235	#N/A
	TOPAZ1	34	89702	0.82352	#N/A
	ZNF257	18	37699	0.82356	#N/A
	TKTL2	10	17249	0.82358	#N/A
	ITPK1	11	19353	0.82378	#N/A
	MFAP2	4	4585.1	0.82384	#N/A
	CCDC194	8	15043	0.82385	#N/A
	ASPM	67	176870	0.82389	#N/A
	KTN1	26	67758	0.8239	#N/A
	OSBP	5	5865.3	0.82408	#N/A
	TEX9	15	30138	0.82408	#N/A
	TULP4	26	59459	0.82408	#N/A
	CFAP206	8	13742	0.8242	#N/A
	DHX29	15	27984	0.82428	#N/A
	UBQLNL	13	27069	0.82433	#N/A
	SH2D4A	9	16278	0.82436	#N/A
	CDK18	9	13902	0.82443	#N/A
	AC005779.2	14	33081	0.82449	#N/A
	ESCO2	12	27120	0.8246	#N/A
	ADGRF5	29	67970	0.82473	#N/A
	AOAH	20	58832	0.82476	#N/A
	CADM3	4	5159.1	0.82478	#N/A
	LTN1	9	20702	0.82489	#N/A
	PPP3CC	7	16840	0.82497	#N/A
	RAB11FIP2	8	15580	0.82502	#N/A
	CCM2L	5	5527.7	0.82505	#N/A
	ENTPD8	13	21477	0.82505	#N/A
	PTPN9	9	14646	0.82521	#N/A
	CACFD1	4	5129.6	0.82531	#N/A
	STOX2	12	23343	0.82534	#N/A
	ZNF324B	4	5111	0.82537	#N/A
	ABCA10	25	62016	0.82567	#N/A
	SEC14L1	11	27321	0.82583	#N/A
	ADA	7	9437.2	0.82589	#N/A
	DMRT3	13	31751	0.82589	#N/A
	PSTPIP2	5	8228.7	0.82592	#N/A
	C1orf105	5	5316.1	0.82597	#N/A
	ARHGEF4	38	101510	0.82608	#N/A
	KRTAP6-3	6	14530	0.82616	#N/A
	XRCC3	6	11988	0.82619	#N/A
	PNMA2	6	6752	0.82622	#N/A
	C17orf50	7	8666.9	0.82639	#N/A
	AL589666.1	52	129810	0.82642	#N/A
	PRSS8	4	3878.3	0.82646	#N/A
	AGPS	6	6661.7	0.82647	#N/A
	DMRT2	14	30425	0.82647	#N/A
	KNL1	34	84859	0.82647	#N/A
	GALK2	4	6190.2	0.82658	#N/A
	MUC1	9	14074	0.82664	#N/A
	SPO11	9	15500	0.8267	#N/A
	LRRIQ3	16	31813	0.82682	#N/A
	FAM69B	12	21727	0.82701	#N/A
	NRROS	11	19098	0.82708	#N/A
	MED28	47	125500	0.82709	#N/A
	TPRG1	6	8659.6	0.82753	#N/A
	RAB4B-EGLN2	31	71788	0.8276	#N/A
	ANKRD28	11	19778	0.82761	#N/A
	PRRT1B	12	27487	0.82771	#N/A
	LRFN3	7	13537	0.82778	#N/A
	MMP8	10	20495	0.8278	#N/A
	CCDC130	7	13435	0.82781	#N/A
	BCAS4	7	12001	0.82789	#N/A
	EBF4	10	22141	0.82797	#N/A
	GBX1	4	3114	0.82798	#N/A
	TMEM150B	7	9555.3	0.82801	#N/A
	ILDR2	7	8027.5	0.82804	#N/A
	SLC39A14	8	12949	0.82806	#N/A
	MLST8	5	8662.9	0.82814	#N/A
	PLCE1	26	62929	0.8282	#N/A
	HOXB6	4	3215.2	0.82821	#N/A
	FAM43B	6	6528	0.82824	#N/A
	NFKB1	12	26847	0.82824	#N/A
	BCAN	13	27812	0.82825	#N/A
	COL8A2	7	11665	0.82831	#N/A
	MRGPRD	5	10406	0.82836	#N/A
	HLA-G	9	9159.5	0.82842	#N/A
	MMP25	11	20895	0.82856	#N/A
	CKAP2	14	35197	0.82858	#N/A
	HGFAC	20	42511	0.82863	#N/A
	ZNF536	14	28575	0.82881	#N/A
	CLIP4	11	22834	0.82887	#N/A
	MTOR	17	25161	0.82892	#N/A
	ABCD4	13	22117	0.82918	#N/A
	KCNJ18	10	23349	0.82924	#N/A
	SNX1	4	6338.6	0.82935	#N/A
	ABHD2	4	6780.9	0.82975	#N/A
	AGPAT2	11	21785	0.82982	#N/A
	NKAPL	6	14098	0.82982	#N/A
	METAP2	4	3090.2	0.82991	#N/A
	SLC22A8	6	11833	0.83002	#N/A
	FAM53C	3	1806.8	0.83015	#N/A
	BEND4	5	6807.4	0.83017	#N/A
	CEP170B	42	93809	0.83018	#N/A
	LRRC15	8	13534	0.8302	#N/A
	PRIM2	3	2882.3	0.83025	#N/A
	AC093762.3	14	29844	0.83033	#N/A
	RNASE1	3	3356.2	0.83033	#N/A
	PSKH2	11	23817	0.83035	#N/A
	ACBD4	9	19642	0.83054	#N/A
	PPP1R3D	5	8115.4	0.83075	#N/A
	LRRIQ1	33	95679	0.83098	#N/A
	PARP3	15	33981	0.83099	#N/A
	TARS2	8	16992	0.83105	#N/A
	BOD1L1	43	113490	0.83108	#N/A
	RIBC2	11	22551	0.83109	#N/A
	GSDMD	14	26216	0.83136	#N/A
	KBTBD11-OT1	198	608930	0.83136	#N/A
	CILP	28	56426	0.8314	#N/A
	NYAP1	12	27765	0.83155	#N/A
	STK17A	6	6823.4	0.83156	#N/A
	OR10A2	5	6194.6	0.83172	#N/A
	SAPCD1	5	7251.7	0.83173	#N/A
	AC112484.1	15	29294	0.83181	#N/A
	C16orf90	5	6689.4	0.83198	#N/A
	DDX20	20	49468	0.83217	#N/A
	MRGPRX3	10	16803	0.83233	#N/A
	ZNF280D	7	9604.7	0.83245	#N/A
	LAIR1	9	19997	0.8325	#N/A
	COPS7A	3	3717.4	0.83263	#N/A
	LRRFIP1	6	8051.3	0.83276	#N/A
	PHF20L1	10	15854	0.83282	#N/A
	GCG	5	7833.2	0.83283	#N/A
	SMG8	11	22537	0.83293	#N/A
	GPC5	6	7097.6	0.83299	#N/A
	PRSS56	15	26382	0.8331	#N/A
	P2RX7	14	30476	0.83311	#N/A
	SYNJ1	19	45998	0.83311	#N/A
	ANKUB1	20	48328	0.83319	#N/A
	ZNF609	9	17337	0.83328	#N/A
	ZNF559-ZNF177	9	12543	0.83329	#N/A
	MAML3	19	52923	0.83332	#N/A
	KIAA0040	4	4978.8	0.83357	#N/A
	YJEFN3	8	14338	0.8337	#N/A
	BHMT2	7	10836	0.83389	#N/A
	NF1	11	23111	0.83393	#N/A
	AL109811.4	37	75894	0.83397	#N/A
	L3MBTL2	6	6793.2	0.83401	#N/A
	SLC44A4	16	30046	0.83407	#N/A
	SEMA5A	22	44153	0.83411	#N/A
	ZDHHC4	12	29323	0.83412	#N/A
	ACTL9	8	9702.7	0.83415	#N/A
	HECTD3	16	30060	0.83421	#N/A
	RND2	4	2426.8	0.83421	#N/A
	AC011473.4	13	28051	0.83428	#N/A
	ZNF512	4	2618.2	0.83428	#N/A
	BOLA1	6	9009.6	0.83433	#N/A
	WDTC1	12	19641	0.83439	#N/A
	BRINP2	10	13128	0.83458	#N/A
	DLGAP2	21	53419	0.83473	#N/A
	CLPSL2	3	3439.9	0.8348	#N/A
	IZUMO1R	5	4408.8	0.83483	#N/A
	CYP2R1	4	4221.8	0.83486	#N/A
	OR51B5	9	21053	0.83491	#N/A
	JMJD1C	24	55823	0.835	#N/A
	VPS37C	8	15295	0.83502	#N/A
	NOBOX	16	38575	0.83518	#N/A
	SLC35A5	9	17184	0.83534	#N/A
	PRAC2	10	16712	0.83537	#N/A
	PREB	4	6328.3	0.83537	#N/A
	LRRN1	4	3448.2	0.8354	#N/A
	SYF2	5	4715.6	0.83541	#N/A
	DOT1L	23	50287	0.83547	#N/A
	TST	7	8291.3	0.83549	#N/A
	C1orf158	9	17252	0.83555	#N/A
	KIAA0100	28	77005	0.83569	#N/A
	NUDT5	5	5167.6	0.83588	#N/A
	CCNDBP1	4	4174.2	0.83611	#N/A
	ZNF843	5	6502.8	0.83627	#N/A
	SLC37A2	6	10798	0.83631	#N/A
	ALDH3A2	6	9735.9	0.83633	#N/A
	DCUN1D4	6	7172.8	0.83649	#N/A
	C6orf58	5	5590.8	0.83654	#N/A
	AL354761.2	5	9838.6	0.83669	#N/A
	NAA30	3	2481	0.83682	#N/A
	NBN	13	29672	0.83689	#N/A
	APBB1	10	19258	0.83692	#N/A
	SLC16A13	4	5074.4	0.83695	#N/A
	BST2	4	2621.3	0.83725	#N/A
	IQCM	18	53624	0.83733	#N/A
	ZNF503	8	10937	0.83733	#N/A
	LAMB3	41	86440	0.83735	#N/A
	PHIP	5	5211.5	0.83762	#N/A
	AP001781.3	6	6315.7	0.8377	#N/A
	NPS	3	4393.6	0.83778	#N/A
	FAM149A	34	85884	0.83783	#N/A
	PIGX	7	8925.4	0.83788	#N/A
	FLT4	20	47580	0.83791	#N/A
	RAP1GDS1	6	9462.1	0.83795	#N/A
	TM4SF4	4	2654.8	0.83797	#N/A
	AL713999.1	24	50749	0.83799	#N/A
	C12orf10	12	23866	0.83808	#N/A
	INTS8	10	21570	0.83811	#N/A
	KRT6C	10	14005	0.83817	#N/A
	SENP5	9	21835	0.83843	#N/A
	TEX35	10	20984	0.8385	#N/A
	ESPNL	29	78512	0.83864	#N/A
	RABEPK	10	16965	0.83868	#N/A
	AC078927.1	27	69492	0.83869	#N/A
	SGK2	4	5260.9	0.83874	#N/A
	C1orf100	7	8906.8	0.83883	#N/A
	ENTPD7	8	14702	0.83914	#N/A
	C7orf31	16	29140	0.83922	#N/A
	PRRT4	12	20700	0.83922	#N/A
	DPY19L1	5	4728.2	0.83924	#N/A
	ABHD17A	4	5573.6	0.83939	#N/A
	HSPBP1	6	11195	0.83944	#N/A
	TMEM14B	5	7598.2	0.83944	#N/A
	SLC6A4	7	7909.3	0.83946	#N/A
	PCOLCE	10	16915	0.83954	#N/A
	RSPO4	9	14327	0.83955	#N/A
	GUSB	4	3577.3	0.83967	#N/A
	AC008687.8	56	166530	0.83983	#N/A
	UBTD1	4	3488.2	0.83994	#N/A
	ATG16L1	5	5368.6	0.83996	#N/A
	IGFBP3	4	8031.8	0.83996	#N/A
	OSGIN2	4	3189.5	0.83998	#N/A
	TMEM241	6	10273	0.84001	#N/A
	MANSC1	11	14311	0.84003	#N/A
	RAB3IL1	6	5728.6	0.84004	#N/A
	MFGE8	9	15858	0.84019	#N/A
	ALDH1L1	18	39608	0.84022	#N/A
	CNTN6	20	41146	0.84039	#N/A
	MTG2	16	31628	0.84044	#N/A
	OR10G7	16	22931	0.84058	#N/A
	CDCA4	4	7110.3	0.84064	#N/A
	C1QTNF3-AMACR	58	165990	0.84069	#N/A
	PADI4	20	47598	0.84072	#N/A
	ST6GALNAC1	12	27478	0.84083	#N/A
	C20orf194	17	38055	0.84085	#N/A
	SUSD4	6	10346	0.84085	#N/A
	AC008764.4	9	15895	0.84087	#N/A
	KIAA0319L	10	15750	0.84097	#N/A
	PRAMEF12	9	16329	0.84098	#N/A
	BRMS1	6	8834.9	0.84127	#N/A
	SLC4A1AP	9	14091	0.84167	#N/A
	NUTM1	19	43710	0.84168	#N/A
	TAC3	6	5999.6	0.84175	#N/A
	TEC	4	3842.9	0.84199	#N/A
	OR52L1	8	16748	0.84206	#N/A
	WSB2	3	4489.2	0.84219	#N/A
	MSR1	16	36774	0.8422	#N/A
	ZNF763	5	5899.8	0.84223	#N/A
	CEP97	10	18850	0.84228	#N/A
	MROH1	39	105690	0.84229	#N/A
	ZNF624	8	12106	0.84238	#N/A
	ZFYVE28	18	34518	0.84246	#N/A
	CHST9	6	7242.3	0.84256	#N/A
	DNAJB2	4	4306.2	0.84273	#N/A
	FAM83E	12	28205	0.84274	#N/A
	ADRB1	5	7639.7	0.84281	#N/A
	TK1	3	2618.2	0.84281	#N/A
	TGDS	4	4893.4	0.84297	#N/A
	SFTPA2	11	20706	0.84304	#N/A
	LILRB2	46	114690	0.84315	#N/A
	RGS16	4	4028.3	0.8433	#N/A
	PCDHB6	22	59069	0.84341	#N/A
	RTP5	11	17776	0.84344	#N/A
	LGALS3BP	12	17160	0.84367	#N/A
	C8G	8	11329	0.84377	#N/A
	PTDSS2	5	8815.8	0.84412	#N/A
	CD3E	5	7757	0.84423	#N/A
	MOB2	4	3368.8	0.84435	#N/A
	DTX4	9	13493	0.84442	#N/A
	ANKS1B	6	9413	0.84443	#N/A
	TGM6	36	87047	0.84445	#N/A
	VPS33B	12	18753	0.84453	#N/A
	DKKL1	5	8081.3	0.84466	#N/A
	SPINK4	3	3475.9	0.84483	#N/A
	FOXD4L5	3	3359.6	0.845	#N/A
	ODF1	4	3691.1	0.845	#N/A
	MEP1B	11	20726	0.84505	#N/A
	ANKRD54	4	5514	0.8451	#N/A
	ADGRA2	29	64650	0.84511	#N/A
	RBM19	19	36953	0.84512	#N/A
	CDK17	5	5505.7	0.84517	#N/A
	GEN1	10	28986	0.84523	#N/A
	ACTR6	3	1804.3	0.84526	#N/A
	SFTPB	8	12501	0.84535	#N/A
	TRIM6	5	7223.2	0.84536	#N/A
	UAP1L1	10	17435	0.8454	#N/A
	GPX6	8	18044	0.84542	#N/A
	GPR150	7	11136	0.84546	#N/A
	GTSF1	18	39767	0.84547	#N/A
	AC098650.1	74	212830	0.84563	#N/A
	TAAR6	9	22581	0.846	#N/A
	PGLYRP2	10	20155	0.84602	#N/A
	AC064853.6	8	14605	0.84603	#N/A
	RAB40B	3	2161	0.84603	#N/A
	AC090004.1	37	90120	0.84605	#N/A
	SDF4	10	13374	0.84607	#N/A
	DHFR2	3	2721.7	0.84615	#N/A
	ARID5A	10	14710	0.84617	#N/A
	SLC7A9	12	22268	0.84624	#N/A
	FAM151B	8	10791	0.84635	#N/A
	MUC15	10	17289	0.84637	#N/A
	MKI67	71	213160	0.84648	#N/A
	BECN2	12	21089	0.84652	#N/A
	C11orf96	7	9580.4	0.84655	#N/A
	AP002495.1	5	6257.5	0.84658	#N/A
	AFDN	25	54057	0.84675	#N/A
	MMP24	9	12098	0.84679	#N/A
	GPLD1	17	34758	0.8469	#N/A
	SLC2A9	8	19494	0.84697	#N/A
	AL355987.3	16	38456	0.84702	#N/A
	BICDL2	15	33876	0.84702	#N/A
	ADCY9	13	28908	0.84708	#N/A
	ECE1	11	16689	0.8472	#N/A
	NDUFB3	3	2531.5	0.8472	#N/A
	ADAM17	9	25192	0.84721	#N/A
	PIGQ	19	37193	0.84721	#N/A
	ZCCHC17	3	1650.9	0.84727	#N/A
	OR8B2	4	5983.3	0.84733	#N/A
	IGFLR1	8	12743	0.84743	#N/A
	HLTF	16	37651	0.84744	#N/A
	AGO2	4	4192.5	0.84745	#N/A
	HMOX2	12	23899	0.84746	#N/A
	TRIM35	15	27705	0.8475	#N/A
	PIGS	7	12513	0.84754	#N/A
	HCST	3	2647	0.8476	#N/A
	FBXO21	3	1943.4	0.84761	#N/A
	POM121L12	14	20878	0.84764	#N/A
	YBX3	14	25804	0.8477	#N/A
	BTBD2	9	18307	0.84782	#N/A
	DNM2	14	30435	0.84786	#N/A
	STX6	8	8317.8	0.84787	#N/A
	C5	23	44910	0.84795	#N/A
	MEGF6	56	147900	0.84797	#N/A
	IL1R2	11	17273	0.84799	#N/A
	LHB	4	4693.8	0.84799	#N/A
	ARHGAP35	8	11135	0.84803	#N/A
	PSMD6	6	7495.3	0.84803	#N/A
	SERPINB4	9	16232	0.8482	#N/A
	AMFR	3	2026.1	0.84843	#N/A
	KREMEN1	8	13073	0.84849	#N/A
	GPR87	6	9820.4	0.84851	#N/A
	ATP8B4	28	87451	0.84874	#N/A
	SPHKAP	26	64478	0.84877	#N/A
	ANGPTL4	6	9379.4	0.84882	#N/A
	CYYR1	4	6025.8	0.84886	#N/A
	HUNK	12	24372	0.84901	#N/A
	PDPN	4	7133.5	0.84918	#N/A
	RANBP1	5	6180.8	0.84941	#N/A
	FAM149B1	14	21246	0.84952	#N/A
	SULT6B1	7	15340	0.84963	#N/A
	EIF5B	21	46290	0.84968	#N/A
	SPATA7	7	9931	0.84976	#N/A
	GAPDH	4	3314.7	0.84982	#N/A
	LRRC37A3	13	22842	0.8499	#N/A
	IQCF6	4	5169.1	0.85012	#N/A
	WDR81	32	70003	0.85016	#N/A
	DMGDH	13	36940	0.85018	#N/A
	CALCB	7	9835.5	0.85021	#N/A
	PTDSS1	3	1973.9	0.85023	#N/A
	SLC6A5	9	18838	0.85028	#N/A
	NIN	35	84928	0.8503	#N/A
	FAM83G	17	40295	0.85044	#N/A
	ETNPPL	4	4641.7	0.85047	#N/A
	PAK6	9	17013	0.85052	#N/A
	PEF1	8	11006	0.85059	#N/A
	C6orf222	17	31391	0.85062	#N/A
	NUDCD1	5	7117.5	0.85076	#N/A
	IFNL2	7	10208	0.85087	#N/A
	SESN2	12	21836	0.85087	#N/A
	FITM1	8	9786.5	0.85088	#N/A
	ARHGAP9	13	24762	0.85093	#N/A
	PKNOX2	5	5258.7	0.85101	#N/A
	SERPINE1	4	3797	0.85104	#N/A
	ZNF783	15	24061	0.85111	#N/A
	ADPRHL2	6	4772.7	0.85114	#N/A
	WT1	5	4702.8	0.85137	#N/A
	TPSG1	28	68871	0.8514	#N/A
	HERC5	7	9748.2	0.8515	#N/A
	ZNF860	16	29495	0.85167	#N/A
	OR4C16	8	16065	0.85173	#N/A
	GPCPD1	4	3937.7	0.85179	#N/A
	DDOST	8	10278	0.85184	#N/A
	CTIF	5	6857.6	0.85199	#N/A
	SH3D19	18	37393	0.85199	#N/A
	AP000781.2	3	2287.6	0.852	#N/A
	GK2	10	16158	0.85206	#N/A
	MLLT10	11	23654	0.85215	#N/A
	INHA	4	4102	0.85218	#N/A
	DNAJB8	5	7405	0.8522	#N/A
	ACER1	8	13448	0.85221	#N/A
	NELFB	4	5227.9	0.85223	#N/A
	ZC2HC1C	8	13282	0.85223	#N/A
	USH1C	14	30790	0.85235	#N/A
	GPATCH3	15	22661	0.85242	#N/A
	AC105052.1	3	1547.3	0.85249	#N/A
	CSNK1G2	9	13866	0.8525	#N/A
	KIAA1257	8	15914	0.85259	#N/A
	KLHL25	9	14188	0.85272	#N/A
	PSME4	16	29442	0.8528	#N/A
	C5orf42	34	78569	0.85284	#N/A
	VPS54	7	8130.4	0.85307	#N/A
	CBX4	6	9517.5	0.85312	#N/A
	SPATA33	8	12801	0.85317	#N/A
	DDI1	8	15559	0.85318	#N/A
	CSF1	14	23036	0.85326	#N/A
	BCL2L10	6	8068.5	0.85331	#N/A
	PPM1M	8	15539	0.85334	#N/A
	TADA2A	4	6162.9	0.85336	#N/A
	SLC30A8	7	8397.5	0.85346	#N/A
	VSIG10L	29	63998	0.85346	#N/A
	PABPN1L	14	30257	0.85352	#N/A
	SHROOM1	14	32670	0.85355	#N/A
	SRPK1	7	9813.9	0.85373	#N/A
	OR4S1	7	10246	0.85374	#N/A
	OR2A12	5	5176.4	0.85384	#N/A
	C8orf82	4	4380.6	0.8539	#N/A
	AGRN	72	227710	0.85394	#N/A
	TCL1A	5	8590	0.85394	#N/A
	HKR1	11	25614	0.85399	#N/A
	LCE3D	5	4109.5	0.85421	#N/A
	C22orf23	7	11046	0.85434	#N/A
	PDE8B	5	3927.5	0.85436	#N/A
	AREL1	13	22506	0.85438	#N/A
	CEP170	8	12888	0.85447	#N/A
	KCNAB3	5	4780.1	0.85447	#N/A
	TCTN2	8	15470	0.85449	#N/A
	LRRC74B	16	31184	0.85451	#N/A
	ANKRD31	26	60516	0.85459	#N/A
	PTPN22	18	34825	0.85461	#N/A
	PIAS1	3	2213.9	0.85465	#N/A
	TIGIT	4	4522.9	0.85473	#N/A
	ZNF33B	11	20114	0.85481	#N/A
	RXRB	5	6470.6	0.85499	#N/A
	HACD3	5	5124.9	0.85515	#N/A
	STX10	5	8887.3	0.85521	#N/A
	TBC1D26	15	34356	0.85529	#N/A
	LRPAP1	13	23641	0.8553	#N/A
	TRIML2	17	32681	0.85541	#N/A
	HAUS6	17	41634	0.8556	#N/A
	TIE1	16	30858	0.8556	#N/A
	ABCD2	6	7571.1	0.85566	#N/A
	TRIM51	16	27846	0.85583	#N/A
	ZNF16	11	32762	0.85586	#N/A
	ARFGAP2	11	19576	0.85604	#N/A
	IFNB1	5	5386.1	0.85606	#N/A
	PLCH1	16	34428	0.8561	#N/A
	LCE2A	4	3010.6	0.85616	#N/A
	CATSPERG	22	45009	0.85618	#N/A
	SERAC1	8	12437	0.85628	#N/A
	GADL1	18	41232	0.85637	#N/A
	PLEKHG3	34	81782	0.85653	#N/A
	ERCC4	18	39347	0.85678	#N/A
	BCAR3	31	85048	0.85688	#N/A
	CRIP2	7	9538.1	0.85698	#N/A
	IL4I1	12	27597	0.85705	#N/A
	ARC	3	2083.4	0.85706	#N/A
	C2CD4C	7	14734	0.85719	#N/A
	TICRR	45	105120	0.8572	#N/A
	IRF9	3	2344	0.85743	#N/A
	NEK11	11	24287	0.85748	#N/A
	DDIAS	9	18014	0.85752	#N/A
	OR4B1	8	13720	0.85755	#N/A
	AC015688.5	41	95685	0.85761	#N/A
	HDLBP	13	27487	0.85762	#N/A
	CCIN	11	15123	0.85766	#N/A
	SLC35G4	9	16210	0.85768	#N/A
	SUPT5H	15	30307	0.85768	#N/A
	MARCOL	5	5928.7	0.85776	#N/A
	TMEM61	6	7643	0.85806	#N/A
	DDX1	5	5611	0.85817	#N/A
	FAM120A	5	4606.2	0.85823	#N/A
	VPS50	9	17776	0.85836	#N/A
	DHX57	27	65465	0.85841	#N/A
	TOPORS	12	23401	0.85849	#N/A
	CYGB	4	3361.8	0.85867	#N/A
	RAPGEF5	10	10335	0.85874	#N/A
	EFCAB2	5	6937.7	0.85875	#N/A
	IL3RA	13	29260	0.85887	#N/A
	SLC20A2	7	9330.8	0.85893	#N/A
	SYT10	3	3134.9	0.85917	#N/A
	TBC1D32	20	42981	0.85923	#N/A
	TOMM40L	3	2542.2	0.85929	#N/A
	TXNDC5	8	9959	0.85937	#N/A
	SLC38A1	6	10073	0.85956	#N/A
	ZNF594	17	34906	0.85959	#N/A
	CDK6	3	3500.9	0.85962	#N/A
	SIX4	9	15006	0.85967	#N/A
	SLC35F4	5	6529.4	0.85975	#N/A
	PCDHB3	17	38743	0.85993	#N/A
	ABCF1	5	6793.8	0.85995	#N/A
	PRCC	7	9099.2	0.86011	#N/A
	OR7C2	5	7966.8	0.86021	#N/A
	KIAA1549	45	128250	0.86025	#N/A
	PIEZO1	132	369310	0.86027	#N/A
	GRAMD1A	16	28879	0.86048	#N/A
	HGSNAT	7	14535	0.86063	#N/A
	ACBD5	4	3395.6	0.8609	#N/A
	GEM	6	7167.5	0.8611	#N/A
	ICE1	24	47398	0.8611	#N/A
	AL845331.2	11	21006	0.86111	#N/A
	NEDD4L	16	44548	0.86116	#N/A
	INS-IGF2	38	87376	0.86126	#N/A
	PACSIN3	7	10693	0.86126	#N/A
	OPN1SW	6	6588.5	0.86129	#N/A
	MRPS7	4	5572.6	0.86131	#N/A
	C2CD3	43	127760	0.86132	#N/A
	FBN3	102	356750	0.86132	#N/A
	ANO10	11	20063	0.86138	#N/A
	ARSA	11	15792	0.8615	#N/A
	GDF1	3	2179.3	0.8617	#N/A
	SLFN11	19	29010	0.86185	#N/A
	TEX54	4	4355.9	0.86186	#N/A
	SGIP1	13	25162	0.86187	#N/A
	ZNF785	6	7001.8	0.86187	#N/A
	SLC17A8	7	9194.5	0.86191	#N/A
	SLC38A7	5	8010.4	0.86197	#N/A
	TRMT12	5	5590.3	0.86204	#N/A
	TBX6	5	8011.3	0.86221	#N/A
	ZNF121	4	3044	0.86229	#N/A
	ODF2	15	25483	0.86234	#N/A
	MICAL2	27	75994	0.86236	#N/A
	OR2H2	6	11811	0.86254	#N/A
	CCDC102B	12	25408	0.8626	#N/A
	REXO4	8	16956	0.86272	#N/A
	SERPINA1	13	21426	0.86273	#N/A
	SDAD1	13	21021	0.863	#N/A
	TEKT5	28	88004	0.86302	#N/A
	BAIAP2L2	11	15718	0.86307	#N/A
	METTL3	7	11055	0.86333	#N/A
	IBA57	10	12085	0.86335	#N/A
	NSMCE3	8	12213	0.8634	#N/A
	BEST3	14	23141	0.86352	#N/A
	FBXW2	5	5054.4	0.86355	#N/A
	LY9	11	19692	0.86355	#N/A
	TFCP2L1	8	15818	0.86355	#N/A
	C16orf96	42	120290	0.86359	#N/A
	GADD45GIP1	10	17475	0.86361	#N/A
	FHIT	3	1824.5	0.86371	#N/A
	C17orf53	13	20967	0.86375	#N/A
	GABRB3	4	4063.1	0.86376	#N/A
	ZSCAN12	9	11286	0.86377	#N/A
	ANKRD26	29	68945	0.86394	#N/A
	LGALS12	8	14731	0.86408	#N/A
	EEF1B2	4	5371	0.86421	#N/A
	ANO6	13	23261	0.86422	#N/A
	BBS10	8	14793	0.86427	#N/A
	TROAP	19	40694	0.86428	#N/A
	EXOC4	12	21429	0.86434	#N/A
	ISOC2	8	14202	0.86437	#N/A
	SERINC2	16	31381	0.86456	#N/A
	MALT1	7	7421.7	0.86459	#N/A
	SAGE1	4	2544.4	0.86471	#N/A
	DCDC1	27	71921	0.86494	#N/A
	CD44	10	19754	0.865	#N/A
	CSPG5	4	2915.3	0.86508	#N/A
	EBF3	4	4516.6	0.86524	#N/A
	NT5C	3	1776.6	0.86551	#N/A
	ALX1	4	7712	0.86558	#N/A
	ZCCHC7	8	10915	0.86558	#N/A
	ZBTB12	4	3029.4	0.86563	#N/A
	CDH23	84	191130	0.86567	#N/A
	SLC2A3	6	6654.9	0.86581	#N/A
	AGAP2	12	23207	0.86582	#N/A
	CEP295NL	16	40850	0.86585	#N/A
	RP1L1	85	229610	0.86591	#N/A
	GLIS2	9	15227	0.86592	#N/A
	IRF3	8	13239	0.86595	#N/A
	SERPINH1	6	6771.3	0.86596	#N/A
	C3orf30	13	25578	0.86599	#N/A
	BBOX1	7	7500.9	0.86617	#N/A
	SNAP47	11	19894	0.86617	#N/A
	CD48	8	11292	0.86624	#N/A
	MRPL39	6	6995.8	0.86645	#N/A
	SLC13A1	9	15532	0.86648	#N/A
	CTAGE5	27	61002	0.86653	#N/A
	MR1	7	10955	0.86661	#N/A
	PCSK7	14	27739	0.86668	#N/A
	RNASEH2A	3	1555.5	0.86673	#N/A
	AGAP6	9	10711	0.86677	#N/A
	LBHD1	5	6236.9	0.86688	#N/A
	AKAP10	6	9445.6	0.86706	#N/A
	OR7C1	6	5475	0.86715	#N/A
	PGLYRP3	15	31418	0.86716	#N/A
	AMZ1	36	78268	0.86719	#N/A
	VWA5B1	41	106450	0.86729	#N/A
	RSPO1	6	9877.7	0.86749	#N/A
	OR11H4	12	23106	0.8675	#N/A
	AD000671.2	25	59459	0.86755	#N/A
	SLC29A3	12	19434	0.86756	#N/A
	TTBK1	19	43296	0.86758	#N/A
	ANKRD40	4	3037.9	0.86765	#N/A
	VARS	22	45865	0.8677	#N/A
	GLCCI1	6	6867.6	0.86771	#N/A
	KCP	60	170410	0.86792	#N/A
	SPATA20	20	33808	0.868	#N/A
	AC087498.1	5	6295.4	0.86803	#N/A
	L3MBTL4	10	11890	0.86806	#N/A
	NPHP4	65	148870	0.86819	#N/A
	OTOG	93	268660	0.86822	#N/A
	TMEM202	8	13506	0.86841	#N/A
	SLC24A2	8	17234	0.86846	#N/A
	BVES	7	10553	0.86848	#N/A
	TRIM75P	4	5307.3	0.86856	#N/A
	OR8H3	4	3156.7	0.86857	#N/A
	RASGRP1	5	4553.7	0.86887	#N/A
	NUDCD3	3	1881.2	0.86895	#N/A
	TLR3	7	12185	0.86914	#N/A
	TPRA1	6	8343.2	0.86923	#N/A
	CDH2	11	18558	0.86936	#N/A
	MKNK1	9	15361	0.86944	#N/A
	RARRES2	8	8798.9	0.86972	#N/A
	MXD4	3	1921.6	0.86985	#N/A
	STX5	4	3625.4	0.86987	#N/A
	SULT2A1	3	2056.5	0.8699	#N/A
	SMARCC2	5	4327.8	0.86991	#N/A
	LDLR	15	32077	0.87001	#N/A
	GDF11	3	2915.6	0.8701	#N/A
	PIP4P1	7	10182	0.8701	#N/A
	MUC5AC	124	337520	0.87011	#N/A
	IFNA7	6	6857	0.87019	#N/A
	SERPINC1	8	10671	0.87034	#N/A
	IRGC	10	18123	0.87039	#N/A
	REG3G	6	7570.4	0.87043	#N/A
	SPATA5	10	13493	0.87045	#N/A
	CDH18	6	8094.3	0.87068	#N/A
	EXOC6	11	19423	0.8707	#N/A
	PTPRJ	25	56625	0.87085	#N/A
	SHISA5	7	8861.5	0.87085	#N/A
	MORC3	6	6620.3	0.87092	#N/A
	OTOL1	6	9273.6	0.87108	#N/A
	OR1L6	8	10482	0.87118	#N/A
	CD320	6	6218	0.87123	#N/A
	ZNF354C	8	14205	0.87129	#N/A
	TNFAIP8L3	7	8932.7	0.87132	#N/A
	ARHGAP20	14	27017	0.87146	#N/A
	TFF3	5	5694.9	0.87151	#N/A
	GEMIN2	6	6748	0.87169	#N/A
	CEP41	8	14967	0.87185	#N/A
	PPP2R2B	4	2949.3	0.87186	#N/A
	NDRG1	13	24113	0.87197	#N/A
	NANS	9	14160	0.87201	#N/A
	ZBTB7B	7	7906.7	0.87206	#N/A
	VAPA	3	2891.2	0.87207	#N/A
	BPIFA3	10	18607	0.87208	#N/A
	RAD9B	8	16745	0.87224	#N/A
	FAM81A	5	5901.5	0.87229	#N/A
	FAM196B	6	8828.8	0.87237	#N/A
	FBXL5	11	12424	0.87243	#N/A
	CNDP1	10	19514	0.87255	#N/A
	SHANK1	26	56985	0.87261	#N/A
	CDCA5	4	3266.6	0.87263	#N/A
	NKX6-3	5	8179.1	0.87264	#N/A
	GAL3ST1	10	13484	0.87273	#N/A
	FAM177A1	5	6672.5	0.87279	#N/A
	OR51G2	11	15132	0.87279	#N/A
	ADGRD1	18	38466	0.87285	#N/A
	MTA3	7	11349	0.87285	#N/A
	ELMOD2	7	6686.2	0.87305	#N/A
	CYP2S1	12	19221	0.87309	#N/A
	DEPDC5	21	37563	0.87309	#N/A
	CHRNA10	14	25372	0.87328	#N/A
	OR9I1	8	17484	0.87334	#N/A
	CNTN3	18	38533	0.87363	#N/A
	ADCY1	6	8535.1	0.87372	#N/A
	MCHR1	9	13459	0.87373	#N/A
	PHF12	8	12804	0.87373	#N/A
	IFT52	8	9989.7	0.87374	#N/A
	AGPAT4	4	3532.6	0.87383	#N/A
	DENND5A	9	15325	0.87392	#N/A
	TMEM52B	7	10538	0.87406	#N/A
	ADAMTS10	16	33318	0.87411	#N/A
	TMEM133	4	2471.8	0.87413	#N/A
	ZNF205	7	10647	0.87419	#N/A
	NEPRO	11	24265	0.87425	#N/A
	SLC35C2	4	3462.1	0.87445	#N/A
	CCDC96	5	4273.1	0.87476	#N/A
	PGBD2	5	3786.7	0.87496	#N/A
	AL365205.1	22	54721	0.87499	#N/A
	CD1B	7	8710.5	0.8753	#N/A
	GPD1	10	15663	0.87531	#N/A
	VPS51	10	13861	0.87531	#N/A
	ZNF676	12	18425	0.87534	#N/A
	TAS1R1	32	72575	0.87543	#N/A
	EPCAM	9	17436	0.87569	#N/A
	VRK2	12	21182	0.87585	#N/A
	TTC4	3	2178.3	0.87592	#N/A
	NELFE	5	8643.8	0.87601	#N/A
	MS4A12	7	9257.2	0.87612	#N/A
	CTNNAL1	13	18694	0.87613	#N/A
	TTLL9	10	18770	0.87617	#N/A
	DSC3	15	29187	0.87641	#N/A
	TAP1	19	42169	0.87666	#N/A
	PDX1	5	6963.7	0.87672	#N/A
	MKL2	8	10322	0.87687	#N/A
	FAM76A	4	3700.4	0.87688	#N/A
	SI	35	78835	0.87689	#N/A
	ZNF12	6	7546	0.87689	#N/A
	RUFY1	8	14296	0.87693	#N/A
	ZNF777	9	10222	0.87704	#N/A
	DPEP1	9	10404	0.87705	#N/A
	BPIFC	16	25437	0.87726	#N/A
	HAPLN4	5	4341	0.87726	#N/A
	C1orf146	3	1282.8	0.87732	#N/A
	THUMPD3	11	19691	0.8774	#N/A
	RASGRP3	11	21348	0.87749	#N/A
	AGPAT5	7	7686.1	0.87757	#N/A
	LCN1	7	19678	0.87764	#N/A
	NIPSNAP3B	7	10900	0.87777	#N/A
	TMEM156	6	6789.2	0.87778	#N/A
	HOXB9	5	4300.8	0.87793	#N/A
	BSN	48	119170	0.87795	#N/A
	GPR15	8	10590	0.87802	#N/A
	NEK2	7	8183.9	0.87812	#N/A
	PDCD11	31	82342	0.87829	#N/A
	CCT3	5	4866.9	0.87835	#N/A
	GPC1	15	20739	0.87835	#N/A
	SLC49A3	13	21886	0.87837	#N/A
	KLRG2	6	8236.1	0.87846	#N/A
	UCP3	12	20833	0.87849	#N/A
	SHCBP1L	15	28440	0.87851	#N/A
	AC104581.3	12	19979	0.87852	#N/A
	SPINT2	5	5788.3	0.87857	#N/A
	KIR3DL3	12	19284	0.87883	#N/A
	FOXE1	5	7764.9	0.87897	#N/A
	WDR73	8	11972	0.87911	#N/A
	IPO11	10	16693	0.87931	#N/A
	RORC	6	7912.2	0.87946	#N/A
	SLC35A4	6	5941.2	0.87953	#N/A
	ZNF224	9	12093	0.87959	#N/A
	OR56B1	10	21537	0.87961	#N/A
	TCTA	6	4646.1	0.87972	#N/A
	MYDGF	4	3496.7	0.8798	#N/A
	ZNF853	15	23469	0.88011	#N/A
	MLNR	5	8303.7	0.88013	#N/A
	GGT7	5	5617.4	0.88021	#N/A
	ONECUT3	8	12454	0.88026	#N/A
	PRR11	40	101810	0.88042	#N/A
	MZT2A	11	20993	0.8805	#N/A
	CCDC7	35	85560	0.88058	#N/A
	TMEM63C	7	10646	0.88063	#N/A
	SLC25A20	5	4565.4	0.88068	#N/A
	CYP4A22	14	34042	0.88072	#N/A
	MBOAT7	8	10974	0.88076	#N/A
	SMOX	3	1883.7	0.88085	#N/A
	PLXDC2	9	17885	0.88089	#N/A
	KCTD17	6	7469.3	0.88092	#N/A
	ANXA7	9	13439	0.88097	#N/A
	CEP57L1	8	12038	0.88097	#N/A
	LMOD1	12	17112	0.88098	#N/A
	MAST4	30	74336	0.88103	#N/A
	ZBTB4	20	38493	0.88107	#N/A
	PPM1J	15	37512	0.88108	#N/A
	PM20D1	14	28247	0.88111	#N/A
	MSH2	12	19359	0.88132	#N/A
	OR5M3	13	31590	0.88135	#N/A
	C4orf51	5	7807.8	0.88158	#N/A
	FBRSL1	29	64115	0.8816	#N/A
	PANK1	8	8418.4	0.88162	#N/A
	INSL3	7	11110	0.88163	#N/A
	HAVCR2	11	25465	0.8817	#N/A
	TRPC6	9	8343.9	0.88181	#N/A
	HES4	15	23147	0.88218	#N/A
	OR52E1	8	11117	0.88219	#N/A
	TTC26	4	3415	0.8822	#N/A
	LRRC7	7	7707.7	0.88233	#N/A
	ZNF165	8	8946.9	0.88233	#N/A
	C3AR1	4	3978.4	0.88234	#N/A
	DAB2IP	20	40259	0.88234	#N/A
	RNF39	6	9314.8	0.88234	#N/A
	CHRNA5	4	3015.4	0.88244	#N/A
	RPUSD2	7	7289.6	0.88255	#N/A
	OR9G4	9	13514	0.88259	#N/A
	HYDIN	48	124060	0.88264	#N/A
	SSX2IP	6	4929.1	0.88267	#N/A
	VAT1L	10	15397	0.88296	#N/A
	ZNF14	6	4133.7	0.88304	#N/A
	SGPP2	8	11118	0.88305	#N/A
	TTBK2	15	27417	0.88309	#N/A
	GPR62	4	4060.9	0.88324	#N/A
	ZNF804B	31	86956	0.88338	#N/A
	PDHA2	12	19576	0.88346	#N/A
	CST5	8	12292	0.88355	#N/A
	TNXB	90	239010	0.88357	#N/A
	GRM8	9	16358	0.88372	#N/A
	ATXN7L2	9	10535	0.88373	#N/A
	RHO	6	6893.4	0.88404	#N/A
	OR14K1	6	7391	0.88408	#N/A
	FAM8A1	5	5167.8	0.88419	#N/A
	KCNT2	9	11985	0.8842	#N/A
	OR7A10	8	4187.9	0.8843	#N/A
	WWTR1	7	9015.2	0.88433	#N/A
	MT1HL1	7	11748	0.8844	#N/A
	XRN1	13	28616	0.88476	#N/A
	SERPINE2	4	3319.3	0.88493	#N/A
	RPS6KA5	10	19456	0.88494	#N/A
	TECPR1	21	38289	0.88495	#N/A
	GIMAP1-GIMAP5	7	11170	0.88499	#N/A
	GALR1	10	16500	0.88516	#N/A
	KRI1	19	39651	0.88518	#N/A
	STPG2	14	24392	0.88523	#N/A
	ORC4	6	9535.1	0.88535	#N/A
	SEMA4C	7	10561	0.88543	#N/A
	SLCO1B7	8	9918.3	0.88546	#N/A
	UPK1A	12	21284	0.8855	#N/A
	PDIA2	42	119370	0.88569	#N/A
	TMEM143	15	27720	0.88579	#N/A
	PRKAG2	9	10382	0.88587	#N/A
	KRTAP1-5	10	17028	0.88595	#N/A
	CADPS	12	24621	0.88611	#N/A
	TNFSF8	4	2596.2	0.88615	#N/A
	LDHD	10	16418	0.88626	#N/A
	CAPNS1	10	20164	0.88629	#N/A
	OR10H4	11	16425	0.88644	#N/A
	GPR78	15	21355	0.88646	#N/A
	IQGAP3	25	44727	0.88664	#N/A
	GPNMB	14	27837	0.88674	#N/A
	OR56B4	5	6224	0.88693	#N/A
	RESP18	9	13633	0.88694	#N/A
	SYNJ2BP-COX16	4	3294.2	0.88702	#N/A
	CCDC36	6	5230.5	0.88708	#N/A
	KRT37	16	26911	0.8871	#N/A
	PRSS48	3	3751.7	0.88713	#N/A
	KIF1BP	6	5828.5	0.88717	#N/A
	ZNF679	9	16391	0.88717	#N/A
	SLC7A11	8	12057	0.8872	#N/A
	RTL1	21	48540	0.8874	#N/A
	EXOC1	9	12970	0.88753	#N/A
	PPIL4	8	15304	0.88756	#N/A
	NUBPL	5	8234.6	0.88763	#N/A
	GSG1L2	12	17777	0.88771	#N/A
	EFCAB8	31	73201	0.88796	#N/A
	FOXRED2	12	23986	0.88798	#N/A
	DYNC2LI1	8	14936	0.88799	#N/A
	INSIG1	3	1639.2	0.88799	#N/A
	SERPINB5	4	3191.9	0.88801	#N/A
	KIAA1107	12	18480	0.88806	#N/A
	GABRG1	6	5214.7	0.88815	#N/A
	DDR2	6	5725.8	0.88821	#N/A
	PPP2R5D	3	1141.5	0.88826	#N/A
	ADAM10	6	6871.6	0.88833	#N/A
	IFNGR2	6	7982.7	0.88833	#N/A
	CMTR1	6	8728.8	0.88834	#N/A
	NOD1	24	41146	0.88836	#N/A
	ALPK2	37	90121	0.88838	#N/A
	ADAMDEC1	8	16301	0.88842	#N/A
	RNF214	3	3356.7	0.88847	#N/A
	KRTAP5-7	4	5078	0.88868	#N/A
	AC005041.1	73	211090	0.88876	#N/A
	EBLN1	7	10008	0.88881	#N/A
	GRSF1	10	15449	0.88892	#N/A
	FAM98C	11	22209	0.88894	#N/A
	HSD17B8	7	9194.5	0.88894	#N/A
	MAP3K5	8	18873	0.88902	#N/A
	TNIP2	10	14524	0.88912	#N/A
	SEMA3F	12	19294	0.88914	#N/A
	GLB1	9	11520	0.88924	#N/A
	CLCNKA	24	54053	0.88926	#N/A
	MRGPRF	6	5999.5	0.88932	#N/A
	ZNF431	5	4601.6	0.8894	#N/A
	CCDC149	7	9861.2	0.8896	#N/A
	RCC1L	4	4221.8	0.88964	#N/A
	TM2D1	5	5936.3	0.88971	#N/A
	HIPK2	6	7461.5	0.88975	#N/A
	SPACA9	7	5250.2	0.88987	#N/A
	TSGA13	4	3161.8	0.88994	#N/A
	KRT75	24	57345	0.89021	#N/A
	DCK	6	7326.4	0.89031	#N/A
	KCNMB3	6	7550	0.89037	#N/A
	PMP22	5	6980.8	0.89044	#N/A
	ZNF726	15	25579	0.89056	#N/A
	CEACAM19	9	11187	0.89066	#N/A
	AKR7L	8	9557.6	0.89069	#N/A
	NBPF3	13	27681	0.8908	#N/A
	CREBRF	3	1445.9	0.89083	#N/A
	CPT2	20	36965	0.89086	#N/A
	PSMD9	4	2498.6	0.89095	#N/A
	RUBCNL	7	9879.2	0.891	#N/A
	TAS2R5	8	12642	0.89108	#N/A
	SLC27A6	13	21128	0.8911	#N/A
	ZNF623	9	20579	0.89113	#N/A
	OSBPL10	8	10042	0.89133	#N/A
	TMPRSS6	30	61271	0.89157	#N/A
	C1orf131	6	7825.6	0.89158	#N/A
	SYPL2	6	9143.7	0.89179	#N/A
	HIPK3	15	25873	0.89187	#N/A
	NCR1	4	3218.3	0.89191	#N/A
	E2F8	11	11106	0.89198	#N/A
	PNISR	12	22989	0.89198	#N/A
	SETSIP	10	17924	0.89204	#N/A
	TMPRSS5	13	22839	0.89218	#N/A
	NOSIP	5	4578.7	0.8922	#N/A
	TMEM225B	3	3037.1	0.89221	#N/A
	PLEKHA3	4	3653.1	0.89222	#N/A
	PLCB1	15	28715	0.89237	#N/A
	HAPLN3	10	16528	0.89253	#N/A
	ZNF2	6	7864.3	0.8929	#N/A
	CEP63	9	11357	0.89293	#N/A
	TMEM70	4	4161.8	0.89298	#N/A
	NTS	3	2047.6	0.89307	#N/A
	MBD4	7	12534	0.89311	#N/A
	RNF126	9	10362	0.89335	#N/A
	IGLON5	12	16987	0.89341	#N/A
	SASH1	24	56700	0.89341	#N/A
	IGSF6	5	6103.2	0.89349	#N/A
	CPXM2	18	31398	0.89361	#N/A
	SVEP1	57	152850	0.8938	#N/A
	BANK1	14	31186	0.89382	#N/A
	RALGAPA1	13	24063	0.89386	#N/A
	ANXA2R	4	4195.5	0.89395	#N/A
	COX18	11	18004	0.89401	#N/A
	INPP5K	13	22396	0.89403	#N/A
	STIM2	4	3855.4	0.89412	#N/A
	WSCD1	14	22699	0.89414	#N/A
	TTC21A	23	47435	0.89416	#N/A
	EFEMP2	8	10420	0.89446	#N/A
	SPSB4	4	3440.2	0.89452	#N/A
	UGT1A1	3	1521.6	0.89455	#N/A
	RFTN2	11	24683	0.89457	#N/A
	SLC28A2	16	28526	0.89467	#N/A
	KLK7	4	1831.1	0.89484	#N/A
	KRTAP5-9	5	4829.5	0.89494	#N/A
	STEAP2	4	2620.7	0.89496	#N/A
	CFAP69	9	12939	0.89505	#N/A
	P2RY2	8	11300	0.89514	#N/A
	DST	83	206850	0.89521	#N/A
	HFM1	20	39801	0.89528	#N/A
	COQ8A	9	11517	0.89531	#N/A
	SNX15	3	1181.9	0.89538	#N/A
	GCNT4	4	3374.6	0.89541	#N/A
	RPL10L	7	9019.6	0.89543	#N/A
	SPAST	9	12877	0.89555	#N/A
	ZNF222	8	8847.7	0.89571	#N/A
	ATP5F1C	4	2590.1	0.89574	#N/A
	EXOC5	5	4068.9	0.89574	#N/A
	PHF21B	11	18892	0.8959	#N/A
	TRIM54	8	8387.1	0.8959	#N/A
	PEAK3	4	2575.4	0.89591	#N/A
	AP001273.2	3	2501.3	0.89598	#N/A
	RBM5	3	1239.3	0.89598	#N/A
	ZNF831	29	83434	0.89606	#N/A
	IL17C	8	10574	0.89607	#N/A
	TYSND1	14	24767	0.89607	#N/A
	ZYX	15	34195	0.89614	#N/A
	TTLL6	21	37121	0.89621	#N/A
	PKP4	20	40537	0.89622	#N/A
	VSIG2	5	3936.6	0.89625	#N/A
	GPC2	4	2440.3	0.89634	#N/A
	LUZP1	14	22202	0.89636	#N/A
	POU2AF1	4	3296.8	0.89644	#N/A
	NARS2	10	13478	0.89645	#N/A
	PAPPA2	28	59764	0.89649	#N/A
	TTF2	29	71921	0.89659	#N/A
	RETNLB	4	2366.8	0.89677	#N/A
	TRMT1L	7	9817.1	0.89678	#N/A
	MRPS9	7	10225	0.89679	#N/A
	DNAI1	13	21280	0.89687	#N/A
	DRC7	22	40516	0.89687	#N/A
	RBAK	7	10622	0.89708	#N/A
	ARVCF	22	52214	0.89711	#N/A
	ZNF619	8	10370	0.89724	#N/A
	PC	14	20546	0.89734	#N/A
	DPH6	5	5234.4	0.89738	#N/A
	SACM1L	6	7029.6	0.89743	#N/A
	MYO1F	18	32830	0.8976	#N/A
	OR1N2	3	1533.3	0.89782	#N/A
	MINDY2	12	24604	0.89789	#N/A
	CD58	6	6599.1	0.89798	#N/A
	MASP1	12	16434	0.89804	#N/A
	VEGFB	9	16898	0.89844	#N/A
	ADAMTS9	27	51102	0.89852	#N/A
	LYPD3	7	8533.2	0.89858	#N/A
	LRRC4	6	6912	0.89874	#N/A
	ZNF586	5	5623.3	0.89874	#N/A
	COG1	16	34390	0.89878	#N/A
	RAB11FIP1	29	71588	0.89886	#N/A
	DCD	6	10228	0.89889	#N/A
	CDC20	4	3145.7	0.89895	#N/A
	ARFGEF3	22	39170	0.89912	#N/A
	CIB1	5	3939.1	0.89912	#N/A
	AC026464.1	43	105410	0.8992	#N/A
	MPST	4	2990.5	0.89928	#N/A
	LGALS3	6	6236.1	0.89929	#N/A
	SSH3	15	24136	0.8993	#N/A
	ELOVL4	4	6098.2	0.89937	#N/A
	AKAP9	61	165750	0.8994	#N/A
	ZFP69B	15	33787	0.89946	#N/A
	C9orf43	6	7840.6	0.89954	#N/A
	PLEKHG7	11	18300	0.8996	#N/A
	SCGB2B2	6	4663.7	0.89961	#N/A
	IGSF9B	18	31937	0.89965	#N/A
	CCDC74A	14	23800	0.89976	#N/A
	ECPAS	26	52584	0.89987	#N/A
	FAM178B	12	14879	0.90003	#N/A
	THAP3	7	8972.9	0.90018	#N/A
	TTC7A	28	60680	0.9002	#N/A
	ATP11B	15	23360	0.90032	#N/A
	SEMA4A	11	14590	0.9004	#N/A
	FUBP3	7	7276.3	0.90049	#N/A
	CYB5R4	7	7136.4	0.90051	#N/A
	PDE4A	7	8126.5	0.90056	#N/A
	SNX21	10	14641	0.90065	#N/A
	P4HA3	11	15517	0.90072	#N/A
	XYLT2	10	16142	0.90073	#N/A
	JAML	12	18655	0.90075	#N/A
	GLMN	12	22616	0.90103	#N/A
	GPER1	5	3909	0.90105	#N/A
	AC187653.1	8	10565	0.90116	#N/A
	HPS3	8	10480	0.90127	#N/A
	PECAM1	8	12567	0.90128	#N/A
	PTPRE	7	7756.9	0.90128	#N/A
	LIPC	11	14163	0.90133	#N/A
	ME1	12	19782	0.90168	#N/A
	OR2Y1	5	5165.7	0.90175	#N/A
	TMEM213	3	1035.2	0.90175	#N/A
	ZNF83	12	27755	0.90197	#N/A
	RRP1	10	18639	0.90199	#N/A
	TNFRSF6B	5	4292.6	0.9022	#N/A
	GCSAM	5	3161.7	0.90224	#N/A
	TRRAP	19	29644	0.90239	#N/A
	MS4A15	7	9996.2	0.9024	#N/A
	PRSS55	16	25951	0.90247	#N/A
	CENPJ	21	33349	0.90249	#N/A
	HMBS	8	8205.7	0.90263	#N/A
	MGMT	5	4099.1	0.90263	#N/A
	ANGPTL7	11	15675	0.90269	#N/A
	GNAI3	4	2099.1	0.90271	#N/A
	LILRB3	4	3969.6	0.90277	#N/A
	MEGF10	14	24833	0.90281	#N/A
	ZNF175	11	14102	0.90281	#N/A
	CTSG	4	2138.5	0.90286	#N/A
	HID1	10	10682	0.9029	#N/A
	AC007375.2	51	137220	0.90299	#N/A
	GDF5	4	3604.1	0.90311	#N/A
	MYH8	35	93102	0.90317	#N/A
	SNRPA1	4	2899.9	0.9032	#N/A
	ISPD	5	5865.6	0.90334	#N/A
	COBLL1	16	33780	0.90368	#N/A
	NRAP	54	130400	0.90374	#N/A
	FAM189B	16	28486	0.90389	#N/A
	SYNE3	20	42269	0.90398	#N/A
	FAM228B	4	2397.9	0.904	#N/A
	ANGPTL5	11	16063	0.90402	#N/A
	LHX4	5	3223.1	0.90403	#N/A
	BX248415.1	5	5261.2	0.90404	#N/A
	UMAD1	4	2929.4	0.90408	#N/A
	VWA2	26	68258	0.90411	#N/A
	C5AR1	7	5689.2	0.90419	#N/A
	ENTPD6	13	19939	0.90425	#N/A
	MYO15B	106	307810	0.90425	#N/A
	PKDREJ	40	89694	0.90433	#N/A
	CAMKK2	6	8251	0.90439	#N/A
	AL358075.4	6	7564.7	0.90441	#N/A
	CHD9	22	45477	0.90442	#N/A
	PRR5-ARHGAP8	24	53028	0.90452	#N/A
	EXOG	4	3678.8	0.90458	#N/A
	MBL2	5	3911.2	0.90466	#N/A
	GDAP1L1	6	8121.5	0.90467	#N/A
	FAM114A2	4	3207.3	0.90472	#N/A
	FKBP4	6	7203.5	0.90476	#N/A
	C8orf74	12	14543	0.9048	#N/A
	OR51Q1	13	23696	0.9048	#N/A
	PRDM16	41	83163	0.90482	#N/A
	RNF123	20	32446	0.90501	#N/A
	ETS1	6	6327.9	0.90524	#N/A
	TMEM185B	5	4112.9	0.90534	#N/A
	APPL1	8	10013	0.90558	#N/A
	CNTROB	19	34967	0.90561	#N/A
	ACRBP	5	3993.3	0.90574	#N/A
	TNFRSF1B	9	9325.5	0.90577	#N/A
	OR8D4	6	7528.2	0.90584	#N/A
	PCDHGA5	10	13590	0.90595	#N/A
	CKAP4	8	11878	0.90603	#N/A
	RAD18	7	7881.1	0.90605	#N/A
	TPMT	9	14418	0.90611	#N/A
	ZNF730	11	16306	0.90615	#N/A
	SCARF2	7	8332.9	0.9062	#N/A
	ZNF839	23	47736	0.90631	#N/A
	TYW1B	14	27631	0.90656	#N/A
	OR2AJ1	10	11017	0.90658	#N/A
	GINS2	5	4151.4	0.9066	#N/A
	BBS7	7	9042.2	0.90663	#N/A
	MOGAT2	10	13649	0.90666	#N/A
	TRAPPC3L	7	7866.7	0.90677	#N/A
	ETV6	6	6339.9	0.90678	#N/A
	FCN3	12	17587	0.90678	#N/A
	PRPF31	5	4288	0.90678	#N/A
	FAM237B	4	2958.4	0.90687	#N/A
	METTL7B	10	21906	0.9069	#N/A
	AP2A1	7	9023.3	0.90705	#N/A
	INTS10	5	5679.3	0.90713	#N/A
	KIF1B	14	21776	0.9073	#N/A
	MROH7-TTC4	69	186170	0.9073	#N/A
	GPR32	8	6314.3	0.9074	#N/A
	RAPGEFL1	3	1477.2	0.90746	#N/A
	PSMB2	5	6713.4	0.90757	#N/A
	TMEM135	8	13134	0.9076	#N/A
	ZNF622	4	2898.9	0.90767	#N/A
	FCER2	12	15105	0.90789	#N/A
	OR6Q1	9	13335	0.90793	#N/A
	TMEM200C	14	32872	0.90793	#N/A
	ASTN1	20	36055	0.90797	#N/A
	AGAP5	4	3465.9	0.90815	#N/A
	TIMM44	10	20281	0.90816	#N/A
	RFNG	8	11485	0.90821	#N/A
	PBX4	10	14102	0.90826	#N/A
	PTPN2	8	12864	0.90833	#N/A
	ZNF335	23	56541	0.90838	#N/A
	ERCC1	5	3462.8	0.90842	#N/A
	FAM171A2	10	15333	0.90847	#N/A
	CCER2	15	29351	0.90848	#N/A
	UBL4B	5	4846	0.90867	#N/A
	ZNF350	9	15963	0.90873	#N/A
	GULP1	4	2095.5	0.90874	#N/A
	AC009336.2	24	56915	0.90887	#N/A
	CHL1	16	30733	0.90915	#N/A
	MAPK8IP1	8	9596.6	0.90921	#N/A
	S1PR5	7	9332.2	0.90926	#N/A
	CNN2	3	1159.2	0.90927	#N/A
	AC010615.4	75	205890	0.90931	#N/A
	RNF144A	4	3107	0.90945	#N/A
	DIP2C	14	20928	0.90947	#N/A
	GJA5	3	1015.5	0.90953	#N/A
	ERVMER34-1	17	24987	0.90954	#N/A
	KIF9	19	38148	0.9097	#N/A
	NADSYN1	15	30306	0.90973	#N/A
	SON	28	55676	0.90991	#N/A
	KRTAP29-1	4	2914.8	0.90999	#N/A
	CADM4	4	3101.2	0.91003	#N/A
	COL16A1	39	94353	0.91003	#N/A
	PNPLA2	17	28391	0.91003	#N/A
	GATA5	13	19519	0.91013	#N/A
	AIM2	4	4321.6	0.91021	#N/A
	SPP2	5	4408.6	0.91033	#N/A
	IRGQ	7	8715.4	0.91049	#N/A
	ARHGEF39	12	19185	0.91061	#N/A
	VASH2	5	4914	0.91065	#N/A
	OR4C45	5	7880.1	0.91076	#N/A
	MXRA7	6	5505.8	0.91079	#N/A
	LIMCH1	28	72399	0.91093	#N/A
	EIF4A2	4	3891.8	0.9111	#N/A
	DNAJC18	5	3402	0.9112	#N/A
	ARID1A	19	31035	0.91129	#N/A
	UHRF1BP1	28	57141	0.91136	#N/A
	SLC35E2B	6	7786.4	0.91137	#N/A
	ZNF24	5	4553.6	0.91137	#N/A
	RNASEL	15	22601	0.91141	#N/A
	PTPN14	26	56868	0.91143	#N/A
	LINGO1	6	4447.2	0.91182	#N/A
	SLC38A8	15	31698	0.91199	#N/A
	AKAP6	28	61599	0.912	#N/A
	FMO3	13	17892	0.91206	#N/A
	SNCG	6	5917.3	0.91214	#N/A
	OLFML1	10	11290	0.91217	#N/A
	PPFIBP2	16	29606	0.91224	#N/A
	CXCL2	4	3852.9	0.91228	#N/A
	MACROD2	9	12699	0.91231	#N/A
	RAVER1	13	20777	0.91236	#N/A
	ZNF792	13	22626	0.91254	#N/A
	WNT8A	4	2684.4	0.91261	#N/A
	PTGS1	10	23930	0.91263	#N/A
	ZNF268	9	12537	0.91264	#N/A
	CCDC138	9	10073	0.91279	#N/A
	PTGER1	9	10831	0.9128	#N/A
	RPUSD3	12	20838	0.91284	#N/A
	TSNAX-DISC1	79	210340	0.91285	#N/A
	GIMAP8	14	26673	0.91288	#N/A
	LCE2B	4	3812.3	0.91297	#N/A
	TTC6	38	86585	0.913	#N/A
	SAA2-SAA4	6	7489.3	0.91301	#N/A
	GTSF1L	5	5472.9	0.91303	#N/A
	TMEM176B	7	10421	0.9131	#N/A
	DCAF6	10	14916	0.91313	#N/A
	WDR4	12	14356	0.91314	#N/A
	OR5M10	7	5662.6	0.91336	#N/A
	SLC7A10	6	5806.3	0.91336	#N/A
	CATSPERZ	4	2256.7	0.91355	#N/A
	EFCAB7	17	31914	0.91363	#N/A
	CAVIN4	9	12287	0.9137	#N/A
	TRABD2A	5	4411.6	0.91377	#N/A
	ZFP91	4	5079.5	0.91394	#N/A
	CDK11A	6	5391.3	0.91406	#N/A
	OTOGL	52	113190	0.9141	#N/A
	MMP27	11	15997	0.91419	#N/A
	LCN2	10	14496	0.91429	#N/A
	ABRA	6	5128.9	0.91431	#N/A
	LONP2	5	3673.7	0.91438	#N/A
	LYPD5	5	4039.6	0.91465	#N/A
	HDAC4	20	31919	0.91468	#N/A
	TDRD6	46	108140	0.91472	#N/A
	TMEM82	15	33211	0.9148	#N/A
	FCRLA	11	13080	0.91493	#N/A
	TTC29	16	22788	0.91514	#N/A
	GHDC	15	26771	0.91527	#N/A
	RNF225	11	14165	0.91536	#N/A
	IMMP1L	4	3735.6	0.91537	#N/A
	ASB2	20	32142	0.91544	#N/A
	SMG6	23	35362	0.9155	#N/A
	CISH	7	6307.4	0.91551	#N/A
	AC009163.2	75	205170	0.91556	#N/A
	ZNF575	5	4762.5	0.91576	#N/A
	PCDHGB2	15	25584	0.91582	#N/A
	ECT2L	25	63060	0.91631	#N/A
	KCNK6	8	8037.2	0.91634	#N/A
	CCDC70	9	8909.4	0.91636	#N/A
	FIS1	4	4920.3	0.9165	#N/A
	RPN1	13	19874	0.91653	#N/A
	TNFRSF19	7	7788.4	0.91658	#N/A
	ZBED6	17	32436	0.91668	#N/A
	FBLIM1	10	13656	0.91681	#N/A
	ANKRD33B	6	5834.8	0.91682	#N/A
	EMSY	12	15307	0.91686	#N/A
	FBXO6	10	14675	0.91701	#N/A
	LRTOMT	9	11661	0.91718	#N/A
	HEXDC	19	39638	0.9172	#N/A
	PRDX5	4	3821.9	0.91724	#N/A
	OR1D2	5	3506.4	0.91732	#N/A
	METTL26	4	2271.7	0.9174	#N/A
	NTSR2	13	18056	0.91764	#N/A
	RIPOR2	15	27251	0.918	#N/A
	LRRC37B	22	41635	0.91807	#N/A
	FAM222A	11	10522	0.91821	#N/A
	FIGLA	4	1902.1	0.91826	#N/A
	IL13	4	2214.5	0.91828	#N/A
	OR7G2	4	1993.4	0.91828	#N/A
	COCH	8	12058	0.9183	#N/A
	TMEM270	7	8254.5	0.9183	#N/A
	LAMA3	62	139030	0.91831	#N/A
	HMGN3	3	922.05	0.91836	#N/A
	DDHD2	11	13496	0.91848	#N/A
	C5orf47	10	17634	0.91856	#N/A
	ANKRD12	20	36666	0.91862	#N/A
	EAF2	4	2196.6	0.91869	#N/A
	IL31RA	14	22588	0.91871	#N/A
	TMEM198	6	4296.4	0.9188	#N/A
	TLCD2	7	9634.6	0.91898	#N/A
	DENND4B	11	11897	0.91901	#N/A
	ADGRG5	17	30882	0.91902	#N/A
	ZNF850	12	15940	0.91904	#N/A
	OIP5	6	6657.4	0.9191	#N/A
	VN1R1	5	2724.9	0.9192	#N/A
	STARD3	11	15015	0.91922	#N/A
	SLC14A2	21	42365	0.91925	#N/A
	ESR1	9	14847	0.91929	#N/A
	EPS8L2	21	34061	0.91934	#N/A
	KRT40	11	24135	0.91939	#N/A
	SLC27A1	7	9571.1	0.91939	#N/A
	FMNL2	12	21899	0.91951	#N/A
	DHRS9	8	15233	0.91961	#N/A
	ATXN2L	10	9579	0.91969	#N/A
	TATDN2	5	3652.4	0.91972	#N/A
	CFAP45	16	23543	0.91974	#N/A
	NCAPH	11	16539	0.91979	#N/A
	SYNCRIP	3	1132.5	0.92005	#N/A
	FOXS1	12	18179	0.92006	#N/A
	NFE2L2	7	10425	0.92014	#N/A
	UPF1	4	3400.1	0.92019	#N/A
	AC093899.2	4	4697.2	0.92027	#N/A
	MRPL33	12	24011	0.92031	#N/A
	EIF5AL1	5	2262.1	0.92032	#N/A
	FAM212B	4	1713	0.92042	#N/A
	GAL3ST2	11	24613	0.92043	#N/A
	DHX36	9	14489	0.92048	#N/A
	PPP1R18	11	21989	0.92049	#N/A
	RUFY3	5	3736.6	0.92056	#N/A
	ABHD16B	13	21973	0.9206	#N/A
	PIP	6	6380.1	0.92068	#N/A
	GCN1	30	64127	0.92072	#N/A
	ATXN7	23	43492	0.92078	#N/A
	SLAMF6	6	5639.1	0.92095	#N/A
	ENKD1	13	22386	0.92114	#N/A
	OR4E1	6	9524.6	0.92124	#N/A
	FOXD3	8	7955.8	0.92135	#N/A
	ZNF425	9	12679	0.92137	#N/A
	RHOBTB1	9	9238.1	0.92145	#N/A
	FLRT3	3	933.06	0.92146	#N/A
	FAM217A	17	35504	0.92147	#N/A
	CD163L1	29	70271	0.92161	#N/A
	EPHA2	19	44085	0.92164	#N/A
	MFSD8	7	8092.9	0.92164	#N/A
	RBFOX1	17	26866	0.92168	#N/A
	CERS6	7	8794	0.92179	#N/A
	NDUFA4L2	3	1063.9	0.92189	#N/A
	ASTL	9	12366	0.9219	#N/A
	CFAP57	36	63725	0.92194	#N/A
	GOLGA4	34	77925	0.92194	#N/A
	SHC2	14	29724	0.922	#N/A
	SYT2	4	1597.8	0.92203	#N/A
	ZP4	14	21817	0.92211	#N/A
	TACC1	8	10072	0.92234	#N/A
	CHCHD6	9	13773	0.92237	#N/A
	SNAPC1	12	20780	0.92239	#N/A
	SENP1	6	7878.4	0.92245	#N/A
	NOP14	19	45292	0.92248	#N/A
	TRIM60	10	15718	0.92251	#N/A
	CCDC146	11	15162	0.9226	#N/A
	CDYL2	8	10496	0.92261	#N/A
	RAB6C	4	5142.2	0.92267	#N/A
	MOGAT1	12	15762	0.92282	#N/A
	STK19	5	5489.5	0.92285	#N/A
	SF3B4	4	2171.3	0.92289	#N/A
	TEX10	6	7473.1	0.92289	#N/A
	CYP4F3	22	39814	0.92307	#N/A
	ATXN1	18	30744	0.92332	#N/A
	TOGARAM1	15	22003	0.92383	#N/A
	CYB5R2	5	3776.2	0.92384	#N/A
	DMRTB1	17	28047	0.92386	#N/A
	PRPF4B	46	98552	0.92399	#N/A
	UROD	5	5262.4	0.92399	#N/A
	AL121753.1	41	92467	0.92407	#N/A
	STAR	5	5294.5	0.9241	#N/A
	ZNF510	11	15761	0.92411	#N/A
	PNPLA5	10	13492	0.92418	#N/A
	CCT6B	6	7442.5	0.92427	#N/A
	CASP2	4	2196.7	0.92429	#N/A
	KPRP	16	36356	0.92447	#N/A
	DCUN1D2	5	3966.5	0.9245	#N/A
	AKT2	5	3500	0.92466	#N/A
	NAT6	6	7696.3	0.92471	#N/A
	AP4E1	10	10338	0.92472	#N/A
	PRX	25	52634	0.92475	#N/A
	MLH3	27	58366	0.92481	#N/A
	DNAJC28	7	9691.5	0.92487	#N/A
	GPR149	5	3705.6	0.92487	#N/A
	IL27RA	6	9158.9	0.92487	#N/A
	HDAC5	14	18551	0.9249	#N/A
	CHUK	4	2846.7	0.92492	#N/A
	SLC6A20	14	19259	0.92498	#N/A
	ENDOD1	8	9007.2	0.92502	#N/A
	MYF6	4	2472	0.92504	#N/A
	FEZF2	7	5081.5	0.92506	#N/A
	DLG4	6	5430.9	0.92511	#N/A
	REST	16	30809	0.92513	#N/A
	NAT2	8	12694	0.92516	#N/A
	CCNB2	6	5947	0.92525	#N/A
	SLC5A12	10	12316	0.92537	#N/A
	EVI5L	6	5615.5	0.92552	#N/A
	SELENOO	18	31821	0.92565	#N/A
	KCNK17	12	21774	0.92569	#N/A
	LINS1	12	17128	0.92573	#N/A
	INTS13	6	5959.7	0.92585	#N/A
	ADAMTS20	27	49376	0.9261	#N/A
	SLC51A	7	6852	0.92612	#N/A
	STXBP5L	10	14079	0.92623	#N/A
	RPL7	5	2950.8	0.92627	#N/A
	ZNF500	15	23505	0.92644	#N/A
	PROCA1	10	11978	0.92647	#N/A
	SPATA21	18	29007	0.92652	#N/A
	PCDHGC5	10	11042	0.92654	#N/A
	COG2	14	19321	0.92665	#N/A
	PAPD4	8	9150.4	0.92668	#N/A
	NCR3	8	9581.1	0.92685	#N/A
	TTK	12	15837	0.92695	#N/A
	FOXD2	5	5303	0.9271	#N/A
	SLC35B1	7	8063.4	0.9271	#N/A
	ASAH2	9	13448	0.92732	#N/A
	TMEM269	4	3074.7	0.92741	#N/A
	ASS1	8	8403	0.92752	#N/A
	PPP2R3C	6	4182.5	0.92775	#N/A
	LY86	5	3599.3	0.92778	#N/A
	ZNF316	13	16852	0.92781	#N/A
	SAXO1	14	22660	0.92787	#N/A
	OR2A5	5	6830.8	0.92791	#N/A
	GMIP	21	42878	0.92801	#N/A
	CIART	5	3467.8	0.92847	#N/A
	SUCLG1	5	2836.8	0.9285	#N/A
	ZNF766	10	12890	0.92856	#N/A
	CATSPER3	13	19908	0.92862	#N/A
	VIM	3	1241.5	0.92872	#N/A
	NUMBL	11	15198	0.92875	#N/A
	OMP	6	5391.5	0.92888	#N/A
	SIGLEC11	14	19892	0.92897	#N/A
	TTC30A	12	21278	0.92902	#N/A
	TONSL	32	59471	0.92903	#N/A
	SIX5	9	9392	0.9291	#N/A
	ATG7	9	10585	0.92962	#N/A
	RGS12	28	54843	0.92966	#N/A
	SOHLH1	14	21387	0.92979	#N/A
	MYLK2	8	7687	0.92991	#N/A
	STRC	8	9334.6	0.92995	#N/A
	EEF2KMT	17	33114	0.92998	#N/A
	CMBL	9	10335	0.93007	#N/A
	TDP1	8	8551.2	0.93023	#N/A
	LRP12	6	7720.1	0.93028	#N/A
	OR4D6	15	28906	0.93048	#N/A
	TMEM25	5	3050.1	0.93051	#N/A
	CCNB1IP1	4	2421.6	0.93058	#N/A
	PALM2	5	4488.1	0.93061	#N/A
	TRAF3	7	9067.9	0.93066	#N/A
	CSNK1A1L	5	4299	0.93074	#N/A
	FAM124B	7	6493.4	0.93085	#N/A
	MTUS2	29	60539	0.93092	#N/A
	EPB41L1	13	17896	0.93097	#N/A
	MFSD4B	7	9174.2	0.93105	#N/A
	ZNF556	13	21839	0.93109	#N/A
	AC006978.2	21	37709	0.93111	#N/A
	LY75	17	38232	0.93116	#N/A
	FCRL1	11	27302	0.93131	#N/A
	CLIP2	21	34863	0.93137	#N/A
	KCTD16	7	8503	0.93137	#N/A
	IST1	7	6616.9	0.93142	#N/A
	OR52E8	3	761.81	0.93163	#N/A
	CWH43	8	10971	0.93177	#N/A
	ANKRD17	8	9633	0.93183	#N/A
	DEPDC1B	5	4066.7	0.93187	#N/A
	PCDHGA7	14	27600	0.93187	#N/A
	SAMM50	8	8727.6	0.93191	#N/A
	TAGAP	11	18335	0.93195	#N/A
	VPS37D	3	919.09	0.93202	#N/A
	PACRGL	104	298460	0.93209	#N/A
	CYP4A11	14	22025	0.93228	#N/A
	MESD	102	267760	0.93239	#N/A
	NCOA4	13	27339	0.93245	#N/A
	SOWAHB	12	16567	0.93254	#N/A
	AC051649.2	24	42885	0.93262	#N/A
	IKBKB	7	7443.1	0.93264	#N/A
	DLGAP4	16	24635	0.93266	#N/A
	PCYOX1	7	5676.5	0.93281	#N/A
	OR1E1	5	3481.2	0.93285	#N/A
	ZNF66	5	3809.3	0.93294	#N/A
	SLC25A24	5	2739.4	0.93308	#N/A
	PARVG	12	16728	0.93309	#N/A
	TRPM6	21	43574	0.93321	#N/A
	PRSS33	5	3206.3	0.93322	#N/A
	BFAR	5	5177.5	0.93335	#N/A
	GBP2	45	108750	0.93337	#N/A
	MPL	15	22782	0.93337	#N/A
	CYP19A1	4	2063	0.93339	#N/A
	CHDH	9	16747	0.9334	#N/A
	EFCAB3	8	11295	0.93346	#N/A
	RASSF1	6	7822.3	0.93353	#N/A
	CABP4	13	17912	0.93358	#N/A
	CUL2	5	5827.5	0.9336	#N/A
	APOBEC2	4	4199.1	0.93362	#N/A
	THADA	31	63504	0.93365	#N/A
	CEBPE	4	3122.5	0.93374	#N/A
	PTPN18	15	20389	0.93376	#N/A
	TMEM120B	5	5272.7	0.93388	#N/A
	OBSCN-AS1	10	12846	0.93403	#N/A
	BTBD3	7	7899.4	0.93411	#N/A
	ST3GAL3	6	3804	0.93413	#N/A
	POLDIP3	6	6351.9	0.93421	#N/A
	SNX20	10	12603	0.93423	#N/A
	ANKRD30A	38	73969	0.93439	#N/A
	CEP295	32	64563	0.93439	#N/A
	ADGRE2	25	54618	0.93446	#N/A
	DMRTA2	5	5985.8	0.93453	#N/A
	TMEM14C	3	1950.7	0.93459	#N/A
	MTIF3	6	7223.6	0.9346	#N/A
	HLA-B	5	2781.1	0.93462	#N/A
	GFRAL	8	8524.4	0.93464	#N/A
	OR5AU1	8	7465.6	0.93475	#N/A
	MAP3K13	11	20898	0.9348	#N/A
	OR8I2	6	7590.9	0.93498	#N/A
	ADNP	13	17847	0.93506	#N/A
	SRM	4	2040.7	0.93508	#N/A
	CFAP97D1	4	2844.5	0.93514	#N/A
	WDR78	21	42167	0.93516	#N/A
	B3GALNT2	6	4654.9	0.93519	#N/A
	CLPTM1L	7	8298.3	0.93529	#N/A
	CIDEB	5	4385.1	0.93536	#N/A
	RPAP2	7	6209.8	0.93536	#N/A
	MRPL37	10	11711	0.93538	#N/A
	B4GALT1	6	4962.3	0.93549	#N/A
	ITIH1	18	28792	0.93557	#N/A
	CEACAM7	4	3180.4	0.9356	#N/A
	HCRTR2	6	8131.9	0.93562	#N/A
	ACAA2	8	7173.9	0.93565	#N/A
	ZFAT	24	42659	0.93567	#N/A
	TEDC2	12	22100	0.9357	#N/A
	KRTAP12-3	4	2582.1	0.93577	#N/A
	AC002985.1	40	86500	0.93588	#N/A
	FASTKD2	10	16847	0.93589	#N/A
	OTOP1	10	13404	0.93589	#N/A
	ACSL6	6	4682.9	0.93591	#N/A
	INTS2	8	11978	0.93607	#N/A
	RPS6KA2	4	2796.1	0.93609	#N/A
	SPEF2	34	70941	0.93613	#N/A
	NALCN	14	23338	0.93621	#N/A
	DIP2B	10	11942	0.93622	#N/A
	DENND4A	12	18202	0.93633	#N/A
	ADIRF	5	2563.9	0.93647	#N/A
	OR52B2	9	13044	0.93647	#N/A
	GPR61	28	58939	0.9365	#N/A
	KLF17	7	5729.6	0.93653	#N/A
	SEL1L3	19	37229	0.93662	#N/A
	C16orf54	5	3332.2	0.93676	#N/A
	PFKFB2	5	2857	0.93683	#N/A
	AC068580.4	7	7354.2	0.93685	#N/A
	SLC41A3	5	3898.4	0.93689	#N/A
	FLG	226	553180	0.93696	#N/A
	TMPRSS13	12	15139	0.93709	#N/A
	LINGO2	4	3793.7	0.93716	#N/A
	MED24	11	15276	0.93719	#N/A
	KRT74	17	29226	0.93722	#N/A
	TRPV2	7	5257.6	0.93728	#N/A
	CLCF1	5	6200	0.9373	#N/A
	FGD5	29	57609	0.93745	#N/A
	ZNF467	14	19747	0.93745	#N/A
	THBD	7	9163	0.93748	#N/A
	ZKSCAN4	10	10346	0.93768	#N/A
	TPH2	5	4698.7	0.93784	#N/A
	ORC3	11	16085	0.93786	#N/A
	NETO2	3	943.57	0.93787	#N/A
	KCNK16	11	16028	0.93792	#N/A
	ZNF646	31	60481	0.93793	#N/A
	EFCAB12	17	30552	0.93795	#N/A
	NRBP2	12	15367	0.93814	#N/A
	GABRP	10	13850	0.93831	#N/A
	TNK2	33	65186	0.93834	#N/A
	ANXA2	5	4398.2	0.93837	#N/A
	TMEM120A	8	7471.1	0.93841	#N/A
	PIWIL4	18	31024	0.93856	#N/A
	SDS	6	4641.2	0.93866	#N/A
	SUN2	20	38591	0.93867	#N/A
	AC135178.2	52	108260	0.93868	#N/A
	RELL2	10	10050	0.9388	#N/A
	PHYH	14	22732	0.93892	#N/A
	MCOLN3	4	2170.8	0.93895	#N/A
	PTPRM	10	11943	0.93896	#N/A
	ARID5B	12	12611	0.93899	#N/A
	OR13C4	11	10871	0.93901	#N/A
	MX1	15	26145	0.93905	#N/A
	SCN11A	22	32574	0.93909	#N/A
	INO80B-WBP1	19	27305	0.93922	#N/A
	BYSL	9	12702	0.93939	#N/A
	GVQW3	7	5985.6	0.9394	#N/A
	NAV3	20	37382	0.9394	#N/A
	HOXB3	9	9714.9	0.93942	#N/A
	KHDRBS2	8	7709.4	0.93947	#N/A
	ALPPL2	11	15156	0.93948	#N/A
	BLOC1S4	4	3369.2	0.93949	#N/A
	SLC17A6	4	3276.1	0.9396	#N/A
	CYP4F22	12	14946	0.93966	#N/A
	KIF1A	24	39569	0.93966	#N/A
	SMYD1	12	16045	0.93975	#N/A
	HAUS1	8	8702.9	0.9398	#N/A
	NPAS3	9	10240	0.9398	#N/A
	FNDC5	4	2100.6	0.93993	#N/A
	COX15	4	1648	0.93997	#N/A
	ERC1	15	21995	0.94003	#N/A
	RBM12B	14	17556	0.94007	#N/A
	PTGFRN	11	15815	0.94014	#N/A
	ZNFX1	18	29252	0.94019	#N/A
	RNF157	10	15878	0.94035	#N/A
	SNRNP35	4	2163.8	0.94037	#N/A
	DGAT2	7	6665.8	0.94053	#N/A
	GPD1L	4	3233.2	0.94067	#N/A
	OR10J1	9	11384	0.94075	#N/A
	STAC2	6	5563.6	0.94081	#N/A
	CXCL16	6	5792.4	0.94109	#N/A
	CLEC4F	17	33590	0.94112	#N/A
	ELL	12	18805	0.94114	#N/A
	OR2M4	7	8305.3	0.94118	#N/A
	SPATA17	10	13246	0.94126	#N/A
	OXR1	4	2516.2	0.94128	#N/A
	POTEH	3	864.98	0.94131	#N/A
	SLCO1B3	9	10458	0.94134	#N/A
	LTB	3	2487.5	0.94148	#N/A
	LIPM	6	5107	0.94159	#N/A
	POLR3A	10	21275	0.9416	#N/A
	KCNK3	3	1028.5	0.9417	#N/A
	ZBTB38	14	22676	0.94176	#N/A
	GPR152	18	26522	0.94179	#N/A
	RNF113B	5	3433.4	0.94192	#N/A
	ELOVL7	4	1936.1	0.94202	#N/A
	RTN4	23	47408	0.94204	#N/A
	ZDHHC11	11	15033	0.94204	#N/A
	GAREM1	8	6937.2	0.94221	#N/A
	SUMF2	14	14598	0.94224	#N/A
	HSPB9	4	2380.6	0.94237	#N/A
	AIFM3	11	13362	0.9424	#N/A
	CDH11	9	9941.2	0.94246	#N/A
	ZBTB24	10	11905	0.9425	#N/A
	RBM38	8	8420.2	0.94253	#N/A
	SLC45A2	9	5682.5	0.94253	#N/A
	ZNF525	8	13860	0.94261	#N/A
	C4orf33	4	1704	0.94267	#N/A
	TCF4	4	2697.2	0.94273	#N/A
	WFDC8	8	8125	0.94279	#N/A
	DENND1C	18	32152	0.9428	#N/A
	KCNQ1	11	15527	0.94288	#N/A
	ATG5	3	2031.2	0.94292	#N/A
	CILP2	13	15500	0.94323	#N/A
	SEC24B	11	11210	0.94334	#N/A
	SPICE1	12	22493	0.94343	#N/A
	TBP	3	643.1	0.94345	#N/A
	TEX38	6	6666.2	0.94347	#N/A
	VSX2	6	5656.1	0.94347	#N/A
	GPSM1	18	28059	0.94364	#N/A
	TMEM259	10	10717	0.9438	#N/A
	PIGM	3	742.85	0.94398	#N/A
	OR4A16	5	2869.7	0.94414	#N/A
	WWP1	8	8612.8	0.94418	#N/A
	LRRC59	3	759.78	0.9442	#N/A
	FOS	6	5116	0.94427	#N/A
	PCM1	45	99218	0.94441	#N/A
	ZNF85	13	26026	0.94445	#N/A
	IDH1	4	2891.9	0.94455	#N/A
	SH3GLB2	7	7836.3	0.94456	#N/A
	RETREG1	7	7666.2	0.94458	#N/A
	LRRC1	6	3948.7	0.94471	#N/A
	ALG10B	13	22809	0.94472	#N/A
	STMN1	4	1699.8	0.94474	#N/A
	GLIPR1L1	8	5602.5	0.94477	#N/A
	PAX7	10	10095	0.94492	#N/A
	PXDNL	31	63041	0.94494	#N/A
	RPRD2	13	16494	0.94519	#N/A
	GRM1	12	19424	0.9453	#N/A
	SLC34A3	24	50151	0.9453	#N/A
	PRKRIP1	3	1323.4	0.94531	#N/A
	FBLL1	7	5224.1	0.94536	#N/A
	ZNF652	4	2861.8	0.94536	#N/A
	LRRC3C	11	13594	0.94558	#N/A
	FRS3	12	16829	0.94564	#N/A
	UNC45A	23	39134	0.94572	#N/A
	RALGPS1	6	4305.4	0.94585	#N/A
	ATP2A1	10	11258	0.94586	#N/A
	ZNF697	7	4309.5	0.94586	#N/A
	STK4	5	3532.4	0.94593	#N/A
	MEOX1	4	2223.7	0.9461	#N/A
	TTI1	18	27833	0.94618	#N/A
	PSG1	13	11462	0.9462	#N/A
	TBC1D8	21	30308	0.94622	#N/A
	KRTAP2-2	3	874.48	0.94627	#N/A
	RAVER2	9	8404.6	0.94636	#N/A
	HMX2	6	4166.3	0.94641	#N/A
	STRIP1	7	4430.6	0.94658	#N/A
	CTBP1	3	777.54	0.9466	#N/A
	LPXN	4	2790.6	0.94666	#N/A
	RNF31	6	6191.7	0.94669	#N/A
	NUTM2D	3	923.97	0.94679	#N/A
	GRK4	14	18779	0.94683	#N/A
	STAM2	9	12769	0.94685	#N/A
	ZNF521	11	12706	0.94685	#N/A
	UGT2A2	11	11731	0.94693	#N/A
	ZBTB42	7	6118	0.947	#N/A
	MRPL18	3	1229.6	0.94712	#N/A
	HNRNPAB	6	4053	0.9472	#N/A
	DNAJC6	10	14924	0.94725	#N/A
	GOT1	7	7308	0.94727	#N/A
	OR8H1	8	12241	0.94738	#N/A
	RING1	3	1054.2	0.94738	#N/A
	USP32	12	15641	0.94739	#N/A
	ZNF729	19	30363	0.94745	#N/A
	SPIRE2	17	26585	0.94751	#N/A
	TIGD1	11	16093	0.94752	#N/A
	EMP1	5	3219.9	0.94758	#N/A
	KDELC2	14	19775	0.9477	#N/A
	CARM1	6	3426	0.94771	#N/A
	HDHD2	3	986.05	0.94786	#N/A
	PTK7	14	25926	0.94797	#N/A
	SPINDOC	5	4245.8	0.94798	#N/A
	IL4R	13	19220	0.948	#N/A
	DEPDC1	8	6974	0.94801	#N/A
	TMEM273	7	8203.6	0.94807	#N/A
	PITPNM2	11	11341	0.94813	#N/A
	PIWIL2	15	25425	0.94815	#N/A
	ZNF319	3	1547.9	0.9483	#N/A
	ATP8B1	15	32282	0.94848	#N/A
	NCAN	13	14427	0.94857	#N/A
	TECRL	4	2639.9	0.94862	#N/A
	KIAA1328	7	7374.3	0.94872	#N/A
	ZNF30	10	14770	0.94873	#N/A
	NISCH	23	44663	0.94879	#N/A
	TRAPPC4	5	3073.7	0.94886	#N/A
	CUTA	4	3353.2	0.94891	#N/A
	KRT20	6	5947.6	0.949	#N/A
	ZDHHC7	56	125960	0.94902	#N/A
	GALT	3	947.8	0.94905	#N/A
	PLEKHG6	24	39808	0.94913	#N/A
	HAL	24	35945	0.94917	#N/A
	RGPD3	25	49878	0.94919	#N/A
	OR8G1	4	2012.5	0.94931	#N/A
	CRYBG1	38	81561	0.94935	#N/A
	OR10AD1	6	6302.5	0.94935	#N/A
	VWA5B2	27	48339	0.94953	#N/A
	RFTN1	12	15135	0.94957	#N/A
	GINS3	5	3078.3	0.9496	#N/A
	CENPQ	4	3710.1	0.94964	#N/A
	FGFBP1	10	11996	0.94976	#N/A
	IRX1	5	4234.1	0.94979	#N/A
	TMPRSS11B	13	15521	0.94981	#N/A
	KYAT3	10	12014	0.94993	#N/A
	DYTN	13	26196	0.94996	#N/A
	MEI4	8	8422.1	0.95028	#N/A
	SF3B3	6	4127.4	0.95032	#N/A
	MMACHC	18	20976	0.95056	#N/A
	USP33	5	2640.6	0.95071	#N/A
	SCN4A	40	91101	0.95072	#N/A
	MYH2	24	42854	0.95079	#N/A
	BTBD16	12	15975	0.9508	#N/A
	ZNF596	9	13263	0.95081	#N/A
	ZFYVE26	32	70122	0.95091	#N/A
	SOX4	11	19677	0.95106	#N/A
	ICAM5	5	3904.1	0.95109	#N/A
	ZNF728	15	19697	0.95124	#N/A
	CCDC129	23	37924	0.95125	#N/A
	SLC7A13	11	13763	0.95127	#N/A
	CNTD1	4	1642.7	0.95134	#N/A
	LRAT	3	798.96	0.95143	#N/A
	ARL2-SNX15	27	59270	0.95157	#N/A
	ARFRP1	3	995.03	0.95165	#N/A
	SNAPC2	9	9461.5	0.95165	#N/A
	HACD1	6	4093.4	0.95167	#N/A
	ZNF225	16	28431	0.95182	#N/A
	AGMAT	10	11832	0.95185	#N/A
	PRR14L	26	41929	0.95197	#N/A
	ZNF530	42	87654	0.95215	#N/A
	ZNF618	11	11261	0.95219	#N/A
	KRTAP1-3	6	4426.6	0.95233	#N/A
	ARHGAP18	7	5223.1	0.95238	#N/A
	OR10D3	6	4244.9	0.95244	#N/A
	CSPP1	15	22126	0.95258	#N/A
	ACSS1	9	8433.8	0.95264	#N/A
	TANGO6	13	19195	0.95266	#N/A
	STXBP5	7	6497.6	0.95289	#N/A
	OR2AG2	12	12377	0.95292	#N/A
	FDXR	17	26666	0.95299	#N/A
	FAM216A	7	9592.4	0.953	#N/A
	PDCL	3	1451.6	0.953	#N/A
	ARPC4-TTLL3	7	5812.1	0.95303	#N/A
	PZP	22	36591	0.95307	#N/A
	HDAC9	9	10426	0.95314	#N/A
	JAG1	6	4156.8	0.95316	#N/A
	PCDHGA12	12	20373	0.95319	#N/A
	CDC45	9	12823	0.95325	#N/A
	DUXB	6	4481.5	0.95331	#N/A
	LCN10	4	1788.9	0.95342	#N/A
	MYBL2	10	12566	0.95345	#N/A
	DVL2	12	13882	0.95358	#N/A
	MYOG	6	6511.7	0.95364	#N/A
	TMA16	5	5050.6	0.95372	#N/A
	TEAD4	10	10875	0.95375	#N/A
	ALCAM	7	6770.6	0.95376	#N/A
	CD109	38	101000	0.95385	#N/A
	VCL	11	13492	0.95385	#N/A
	ZACN	17	22769	0.95391	#N/A
	NBPF9	8	7173.9	0.95416	#N/A
	BRCA2	62	157890	0.95417	#N/A
	FAM78B	15	19065	0.95422	#N/A
	CD6	7	5602.5	0.95423	#N/A
	SH3D21	18	22838	0.95439	#N/A
	MAP3K7	4	1634.8	0.9544	#N/A
	SNX7	4	2680.7	0.95445	#N/A
	USP13	9	10569	0.95448	#N/A
	TARBP1	28	41133	0.95451	#N/A
	FAM209B	4	1446.9	0.95456	#N/A
	MYO5C	33	64460	0.95462	#N/A
	TIMM50	7	5462.7	0.95466	#N/A
	BAX	4	1587.6	0.95469	#N/A
	PAX5	6	5421.7	0.95469	#N/A
	GPAA1	14	23908	0.95486	#N/A
	DUSP27	27	50545	0.95494	#N/A
	INHBC	4	1682	0.95503	#N/A
	CST9L	8	8610.4	0.95512	#N/A
	COL6A5	99	267000	0.95516	#N/A
	PRRC2B	37	84336	0.95518	#N/A
	GPT2	6	4614.7	0.9552	#N/A
	TLDC1	28	63205	0.9553	#N/A
	DUS2	7	7100.3	0.95531	#N/A
	PLAGL2	5	3057.1	0.95541	#N/A
	UNC79	25	42469	0.95541	#N/A
	ANKRD39	27	48060	0.9555	#N/A
	RSG1	8	7134.5	0.95556	#N/A
	SETX	44	103190	0.95557	#N/A
	IGSF3	15	18972	0.95558	#N/A
	FAM131B	3	824.1	0.95571	#N/A
	PACRG	5	5869.8	0.95573	#N/A
	NOX4	10	17482	0.95586	#N/A
	KIF4B	19	29452	0.95588	#N/A
	TSPYL6	11	13305	0.95591	#N/A
	KBTBD12	8	11018	0.95592	#N/A
	IGFN1	109	237500	0.95595	#N/A
	FAM104A	7	6083	0.95601	#N/A
	PGK2	11	15339	0.95602	#N/A
	NDC80	6	4705.9	0.95604	#N/A
	C2CD4B	14	21520	0.95607	#N/A
	OR2M3	12	19170	0.95627	#N/A
	VWC2	5	3171.6	0.95628	#N/A
	ATP6V0A2	13	14253	0.95629	#N/A
	KRTAP10-9	20	34219	0.95634	#N/A
	AGXT2	5	2368.9	0.95651	#N/A
	ZFPL1	6	5821.9	0.95652	#N/A
	ZSCAN26	6	3768.3	0.95663	#N/A
	AC011448.1	3	983.43	0.95665	#N/A
	GLIS3	30	59447	0.95683	#N/A
	ALS2CL	23	39702	0.95685	#N/A
	F7	16	25269	0.95689	#N/A
	IFT140	27	50689	0.95702	#N/A
	PCED1A	9	11167	0.95721	#N/A
	ACAP1	7	7838.4	0.95722	#N/A
	ANGEL2	10	11709	0.9573	#N/A
	MGAT4C	5	2306	0.95745	#N/A
	EYS	60	141980	0.95783	#N/A
	TAF5	6	4076.6	0.95791	#N/A
	CUL7	28	49228	0.95801	#N/A
	TRMO	8	7327.1	0.9581	#N/A
	TRIM59	6	4295.2	0.95813	#N/A
	SIL1	10	15309	0.95823	#N/A
	RERE	21	33816	0.95827	#N/A
	CEACAM1	9	6856.1	0.95834	#N/A
	GNAT2	5	3407.8	0.95848	#N/A
	TMTC4	14	16444	0.95861	#N/A
	CPT1A	13	18976	0.95871	#N/A
	SV2A	5	2479.5	0.95873	#N/A
	DCT	7	4789.5	0.95879	#N/A
	PCTP	10	11802	0.95894	#N/A
	SHISA4	6	4121.1	0.959	#N/A
	CELSR3	37	67024	0.95908	#N/A
	AK8	16	23548	0.95921	#N/A
	RNF212B	5	2562.4	0.95921	#N/A
	ZNF239	5	2918.5	0.95923	#N/A
	LRRC53	29	53142	0.95927	#N/A
	C1orf141	6	7251.2	0.95937	#N/A
	COQ7	6	4551.1	0.95953	#N/A
	XAB2	17	26227	0.95955	#N/A
	KBTBD6	7	5155.9	0.95956	#N/A
	HTR4	9	7498.3	0.95966	#N/A
	NTNG2	6	8135.4	0.95967	#N/A
	COA3	3	549.51	0.95973	#N/A
	KRTAP10-1	24	47036	0.95975	#N/A
	RAB3GAP2	17	21393	0.95988	#N/A
	SLC25A42	6	5400.8	0.95991	#N/A
	FPR2	8	6464.9	0.96012	#N/A
	ZNF99	16	22682	0.96013	#N/A
	GNPAT	5	2899.2	0.96015	#N/A
	TNK1	8	8663	0.96017	#N/A
	SLC30A5	7	8617.8	0.96022	#N/A
	RRP1B	6	3878.6	0.96023	#N/A
	ZNF512B	10	11958	0.96034	#N/A
	DNMT3L	4	1601.8	0.96036	#N/A
	ACLY	11	14932	0.9604	#N/A
	EML5	9	10147	0.96041	#N/A
	PARD6B	4	2204.8	0.96053	#N/A
	OR1J2	9	5489.4	0.96054	#N/A
	IFNE	4	1564.2	0.96058	#N/A
	SMPD2	5	2379.6	0.9606	#N/A
	SESN3	4	1561.7	0.9607	#N/A
	FHDC1	26	44368	0.96079	#N/A
	CHRNA4	10	9041.8	0.96081	#N/A
	SNX18	4	1669.4	0.96081	#N/A
	MRPL32	5	3292.2	0.96086	#N/A
	CPA6	11	13870	0.96091	#N/A
	GSG1	7	8888.7	0.96102	#N/A
	TEDC1	25	41647	0.96104	#N/A
	ATOH8	8	7127.7	0.9612	#N/A
	ADGRG6	22	37149	0.96122	#N/A
	CCDC90B	8	9549	0.96122	#N/A
	NCF1	4	1540.8	0.96127	#N/A
	PHLPP2	19	27459	0.96137	#N/A
	RBM17	3	525.53	0.96138	#N/A
	PRAMEF11	3	584.25	0.96149	#N/A
	PSG7	18	18680	0.9615	#N/A
	CCDC93	5	2499.6	0.96154	#N/A
	PSD2	19	33113	0.96155	#N/A
	CSNK1D	6	4546.9	0.96156	#N/A
	KCNS3	8	9876.2	0.96174	#N/A
	PRRT2	3	979.76	0.96197	#N/A
	CD160	10	8225	0.96198	#N/A
	KIAA1755	26	46415	0.96213	#N/A
	OR5B21	5	2942.4	0.96224	#N/A
	SMCO1	5	3717.1	0.96228	#N/A
	SIVA1	6	4192.9	0.9623	#N/A
	EVX1	11	12872	0.96233	#N/A
	NCAPH2	11	10909	0.96245	#N/A
	CASP6	5	5021.3	0.96259	#N/A
	BRAT1	28	52641	0.96265	#N/A
	OR10A4	12	15633	0.96272	#N/A
	MGST2	4	2926.4	0.96284	#N/A
	SLC25A18	9	6561.7	0.96285	#N/A
	STK40	4	1283.8	0.96291	#N/A
	NGFR	3	899.79	0.9631	#N/A
	MPPE1	16	23279	0.96336	#N/A
	SH3PXD2A	18	26568	0.96336	#N/A
	TRPS1	11	10464	0.96346	#N/A
	INSM1	3	595.73	0.9635	#N/A
	RNF180	10	9714.9	0.96359	#N/A
	NPTX1	3	688.85	0.96373	#N/A
	EPRS	23	38948	0.96379	#N/A
	VIRMA	16	23419	0.96383	#N/A
	SLC10A5	8	7194.1	0.96393	#N/A
	BCL10	4	1797	0.96405	#N/A
	HIST1H4H	11	10564	0.96417	#N/A
	UFL1	6	4424.1	0.96431	#N/A
	CDC25C	9	8545.8	0.96446	#N/A
	CAMSAP2	15	23412	0.96471	#N/A
	DEGS1	5	3874.2	0.96483	#N/A
	FETUB	11	19466	0.96483	#N/A
	MTRR	15	22542	0.96484	#N/A
	CD244	7	4869.2	0.96495	#N/A
	MYL6	7	5886.5	0.96495	#N/A
	MMP26	4	1733.6	0.96516	#N/A
	ERCC5	11	11189	0.96521	#N/A
	OR2B2	4	2109	0.96527	#N/A
	ONECUT1	6	4317.5	0.96534	#N/A
	VRK1	4	1403.3	0.96535	#N/A
	OPLAH	35	78007	0.96551	#N/A
	ZNF600	17	24949	0.96554	#N/A
	EPS15	14	21929	0.96577	#N/A
	KDF1	10	9827.1	0.96588	#N/A
	OXTR	6	5049.5	0.96588	#N/A
	CCDC42	6	6282.5	0.9659	#N/A
	CMSS1	4	1382.3	0.96596	#N/A
	TCERG1	8	6404.2	0.96597	#N/A
	SETDB1	9	10944	0.96601	#N/A
	NEURL4	12	21038	0.96602	#N/A
	SDCCAG3	13	15991	0.9662	#N/A
	REV1	11	13229	0.96645	#N/A
	EIF2D	8	6351.1	0.96655	#N/A
	HSD3B7	8	7319.3	0.96659	#N/A
	TOR1AIP2	6	2533.6	0.96664	#N/A
	CAMK4	7	5148.3	0.96681	#N/A
	MTMR7	7	4582.3	0.96688	#N/A
	TNIP1	14	19991	0.96693	#N/A
	SRRM5	20	33817	0.96713	#N/A
	KIF2B	18	29171	0.96715	#N/A
	ZMYM5	13	12980	0.96716	#N/A
	CHIA	21	27764	0.96724	#N/A
	CDO1	3	637.11	0.96727	#N/A
	FAM25A	3	617.23	0.9673	#N/A
	PDK2	4	1802	0.9674	#N/A
	FLYWCH1	32	70704	0.96752	#N/A
	PRR30	8	10225	0.96753	#N/A
	CPNE1	11	10648	0.96757	#N/A
	ODAM	5	2737.9	0.96764	#N/A
	VWA1	8	7413.4	0.9677	#N/A
	DNMT1	16	22735	0.96772	#N/A
	APEX1	6	4317.3	0.96773	#N/A
	CD1D	12	10768	0.96774	#N/A
	C1orf216	10	10617	0.96788	#N/A
	CEP135	22	35662	0.96794	#N/A
	TTYH1	14	25488	0.96794	#N/A
	GGACT	4	1170.2	0.968	#N/A
	LDHA	5	3026.6	0.96813	#N/A
	CAPZA2	6	3984	0.96814	#N/A
	NTHL1	8	7576.5	0.96839	#N/A
	PAX3	8	4894.2	0.96846	#N/A
	MFSD6L	30	53746	0.96848	#N/A
	TWISTNB	8	6439.7	0.96851	#N/A
	TMEM231	8	5413.6	0.96856	#N/A
	C10orf62	6	3363.1	0.96863	#N/A
	PATJ	34	68264	0.96866	#N/A
	RAB11FIP5	24	44601	0.96872	#N/A
	CRMP1	5	2558	0.96878	#N/A
	JAG2	22	31913	0.96892	#N/A
	CFAP97	7	7999.4	0.969	#N/A
	MKRN2OS	5	2738.3	0.96927	#N/A
	RBM33	18	31863	0.96968	#N/A
	TRAF3IP1	15	18704	0.96969	#N/A
	ELP4	6	5330	0.96973	#N/A
	FOXL1	7	5480.1	0.96983	#N/A
	KLK15	7	6538.3	0.96987	#N/A
	TATDN1	6	4254.5	0.96989	#N/A
	ZNF678	6	3626.3	0.96999	#N/A
	CADPS2	17	24111	0.97007	#N/A
	ALYREF	5	1811.2	0.97015	#N/A
	SPRYD3	5	1975.5	0.97015	#N/A
	POMGNT2	13	14674	0.97017	#N/A
	INSL5	6	3319.5	0.97029	#N/A
	GLYCTK	9	6771.4	0.97032	#N/A
	TMEM159	4	1896.7	0.97032	#N/A
	SAMD4A	11	13713	0.97042	#N/A
	AC007731.5	18	24685	0.97052	#N/A
	EDEM1	10	6891.6	0.97057	#N/A
	MOSMO	3	1150.7	0.97057	#N/A
	IZUMO4	11	10438	0.97084	#N/A
	ABHD14A-ACY1	7	5914.9	0.97091	#N/A
	IFT57	8	6363.1	0.97092	#N/A
	PYROXD1	9	7225	0.97096	#N/A
	AC008758.6	23	36937	0.97116	#N/A
	EPHB4	19	24178	0.97131	#N/A
	JSRP1	10	12140	0.97142	#N/A
	TICAM2	4	1681.8	0.97158	#N/A
	LCA5	9	7553.8	0.97175	#N/A
	ITSN2	29	49172	0.97202	#N/A
	OASL	10	9988.4	0.97204	#N/A
	FAAP20	31	56084	0.97207	#N/A
	PRMT9	10	9611.5	0.97218	#N/A
	PPIAL4G	4	2163.3	0.97228	#N/A
	SMIM2	5	2116.2	0.97232	#N/A
	ANO5	13	22311	0.97234	#N/A
	CASQ2	7	4900.3	0.97237	#N/A
	HRH1	10	11382	0.97259	#N/A
	PLOD2	12	15314	0.97264	#N/A
	GNAS	10	10375	0.97265	#N/A
	TRIM33	4	1376.6	0.9727	#N/A
	HOXC11	7	5185	0.97279	#N/A
	ALG10	6	3744.1	0.9728	#N/A
	PDHX	15	18505	0.97287	#N/A
	VSTM5	7	8047.2	0.97288	#N/A
	LRRC25	4	1369.3	0.9729	#N/A
	DHX8	9	9101.3	0.97298	#N/A
	SDR42E1	18	25055	0.97303	#N/A
	OR5B2	8	5263.5	0.9732	#N/A
	MSL2	8	6566.4	0.97326	#N/A
	CCDC51	12	14100	0.97329	#N/A
	SUPV3L1	12	9733.4	0.97336	#N/A
	PDZD2	53	115350	0.97339	#N/A
	CCDC74B	13	14329	0.97351	#N/A
	MCU	3	1515.8	0.97354	#N/A
	SMPD4	12	18435	0.97361	#N/A
	LMO7	33	55924	0.97363	#N/A
	SHROOM3	29	56357	0.97373	#N/A
	RHOC	4	894.43	0.97375	#N/A
	GATA3	4	1146.4	0.97377	#N/A
	MYO19	27	46341	0.97385	#N/A
	R3HCC1L	24	55600	0.97387	#N/A
	DNASE2B	7	3057.5	0.97391	#N/A
	UBE2Q1	4	1764.5	0.97398	#N/A
	STXBP2	10	11915	0.97421	#N/A
	RBM47	5	3855.9	0.97423	#N/A
	FAM105A	4	1540.7	0.97427	#N/A
	SLC1A3	6	2586.3	0.97428	#N/A
	TECPR2	14	17476	0.97461	#N/A
	RANGAP1	12	15661	0.97475	#N/A
	NMU	5	2190.7	0.9748	#N/A
	C18orf63	7	4137.4	0.9749	#N/A
	CD53	3	389.52	0.97516	#N/A
	ANKRD29	5	2411.7	0.97519	#N/A
	VPS13B	56	134450	0.97527	#N/A
	DHX32	9	8982.1	0.97535	#N/A
	CCDC83	11	12474	0.97537	#N/A
	AXIN1	16	27326	0.97546	#N/A
	CCDC166	7	5638.8	0.97551	#N/A
	MYOM3	52	83163	0.97551	#N/A
	UNC5CL	17	26277	0.97551	#N/A
	HHIPL1	11	9439.6	0.9756	#N/A
	COQ5	5	1864.3	0.97581	#N/A
	ABCG4	6	3819	0.97597	#N/A
	IQCF5	8	5573.9	0.97598	#N/A
	DMPK	14	15569	0.976	#N/A
	SUZ12	9	8198	0.97627	#N/A
	ARMH2	5	1535.7	0.97641	#N/A
	TCFL5	6	3759.1	0.9765	#N/A
	IER3	4	1408.2	0.97652	#N/A
	ZNF705G	8	8111	0.97675	#N/A
	INMT	5	2554.3	0.9768	#N/A
	APOL2	13	14735	0.97686	#N/A
	TNR	29	43791	0.97687	#N/A
	TDRP	8	6267.3	0.9769	#N/A
	PLXND1	35	67159	0.97699	#N/A
	ALDH6A1	9	8637.2	0.977	#N/A
	SMIM29	4	1685.7	0.97702	#N/A
	SMC1B	12	13178	0.97704	#N/A
	ADAD1	8	5459.6	0.97709	#N/A
	EFS	20	30256	0.97716	#N/A
	NCAPD3	26	48583	0.97718	#N/A
	COL4A2	26	57007	0.97722	#N/A
	PXK	7	5369	0.97722	#N/A
	GRHL3	14	15525	0.97731	#N/A
	EMB	7	4997.9	0.97762	#N/A
	SLITRK6	7	3741.4	0.97764	#N/A
	PTPN1	5	2587.4	0.97769	#N/A
	BMP1	12	10949	0.97774	#N/A
	SLC23A1	4	1844.4	0.97777	#N/A
	ILK	5	2015.7	0.97779	#N/A
	STRN4	7	3885.2	0.97784	#N/A
	TRAPPC2L	9	9889	0.97795	#N/A
	SCAF8	13	18058	0.97796	#N/A
	FAHD2B	5	2918.9	0.97813	#N/A
	SP5	6	3186.5	0.97817	#N/A
	SUPT3H	9	7891.4	0.97818	#N/A
	IFT27	5	1812.4	0.97831	#N/A
	STMND1	7	4667.9	0.97834	#N/A
	QRFPR	16	23268	0.9784	#N/A
	KBTBD4	4	1755	0.97846	#N/A
	ZC3H10	4	1475.6	0.97847	#N/A
	GTPBP6	38	73804	0.97849	#N/A
	SRPRA	6	3445.7	0.9785	#N/A
	SRFBP1	18	28018	0.97856	#N/A
	GRHL2	3	438.32	0.97883	#N/A
	MEIOC	12	14185	0.97887	#N/A
	CNTFR	5	1594.1	0.97901	#N/A
	MFAP3L	5	1938.6	0.97906	#N/A
	TEX33	13	12625	0.97935	#N/A
	CHST4	7	6206.4	0.97936	#N/A
	CCDC30	10	10763	0.97963	#N/A
	ADAMTS8	20	30118	0.97965	#N/A
	PRRC1	6	2396.5	0.97967	#N/A
	TMCO5A	4	1438.5	0.97989	#N/A
	VILL	19	22041	0.9799	#N/A
	DYNC1I2	4	821.52	0.98008	#N/A
	MICB	11	11569	0.98014	#N/A
	POU2F3	9	8231.7	0.98015	#N/A
	FAM131A	4	1066.1	0.98036	#N/A
	MIOS	4	2265.2	0.98044	#N/A
	POLR3H	5	1643.8	0.98046	#N/A
	SLC38A11	7	4661.1	0.9805	#N/A
	LIPN	7	4262.5	0.98057	#N/A
	CRNKL1	11	11879	0.98063	#N/A
	PHF7	8	7223.6	0.98068	#N/A
	GCOM1	11	11184	0.98082	#N/A
	NUSAP1	6	3145.4	0.98086	#N/A
	CPED1	15	16658	0.98114	#N/A
	ABCA7	57	95599	0.98119	#N/A
	PPP6C	5	1540.8	0.98121	#N/A
	FMO1	11	15081	0.98126	#N/A
	GNMT	5	1681.9	0.98127	#N/A
	ANK2	46	94369	0.98142	#N/A
	KLHL41	8	9656.4	0.98162	#N/A
	IMP4	10	5867.7	0.98167	#N/A
	WDR88	7	4925	0.98167	#N/A
	VIPR2	12	10843	0.98173	#N/A
	RAB25	7	4977.8	0.98178	#N/A
	FAM83F	16	18131	0.98182	#N/A
	ZPLD1	7	3918.1	0.98183	#N/A
	IL2RB	9	9098	0.98185	#N/A
	MDFIC	9	7968.3	0.98187	#N/A
	MYB	9	9152.6	0.98188	#N/A
	LAMA2	56	114900	0.98208	#N/A
	FAM131C	5	3307.7	0.98215	#N/A
	KRTAP10-12	11	9488.2	0.98229	#N/A
	NDUFB6	4	1105.7	0.9826	#N/A
	SMIM20	3	338.75	0.98262	#N/A
	RNF181	4	1035.1	0.98266	#N/A
	VTI1B	8	3895.4	0.98277	#N/A
	TMEM53	6	4745	0.98282	#N/A
	NXPE1	14	18228	0.98296	#N/A
	ARCN1	8	4188	0.98303	#N/A
	UBXN1	3	1050.2	0.98331	#N/A
	GSDMA	5	2713.7	0.9834	#N/A
	VPS41	16	19978	0.98349	#N/A
	ALKBH8	19	30729	0.98351	#N/A
	SPATA48	8	7730.2	0.98351	#N/A
	TMEM140	5	2209.7	0.98361	#N/A
	ADD1	6	2458.3	0.98362	#N/A
	TXNRD2	14	18941	0.98364	#N/A
	RLN3	5	2414.2	0.98376	#N/A
	CHD3	14	10882	0.98381	#N/A
	ANTXR2	5	2119.4	0.98387	#N/A
	CASP8AP2	28	40173	0.98394	#N/A
	PLA1A	7	6379.5	0.98395	#N/A
	AXIN2	16	19693	0.98398	#N/A
	PAQR7	5	2526	0.98402	#N/A
	WNT16	6	3315	0.98413	#N/A
	KDM4B	12	10676	0.98422	#N/A
	FAM118B	7	3196.4	0.9844	#N/A
	DMRTC2	6	2706.8	0.98441	#N/A
	TEDDM1	4	1264.2	0.98441	#N/A
	FBXO36	5	1975.7	0.98444	#N/A
	LMTK2	26	38062	0.98444	#N/A
	APOE	7	4024.1	0.98452	#N/A
	TMEM50A	4	856.92	0.98457	#N/A
	PRKAR1A	3	331.84	0.98458	#N/A
	UBE4A	10	8131.9	0.98459	#N/A
	MS4A10	9	7186.2	0.98461	#N/A
	SMAP2	4	683.51	0.98464	#N/A
	LSP1	14	12713	0.98473	#N/A
	LATS2	18	25278	0.98477	#N/A
	FANCA	34	54072	0.98485	#N/A
	CCDC185	10	8860.5	0.98487	#N/A
	METTL24	13	17086	0.98497	#N/A
	SAFB2	11	10430	0.98525	#N/A
	AC090360.1	96	213210	0.98529	#N/A
	AP5M1	6	4118.1	0.98534	#N/A
	CNPY1	5	1420.3	0.98547	#N/A
	TMCO6	10	6361.1	0.98551	#N/A
	RXFP4	12	10315	0.98558	#N/A
	PDCD1LG2	9	8187.4	0.98568	#N/A
	ASB6	4	844.78	0.98571	#N/A
	ZNF562	10	10287	0.98571	#N/A
	HTRA1	9	4548.1	0.98605	#N/A
	TGS1	20	31713	0.98609	#N/A
	CGNL1	35	60652	0.98617	#N/A
	FAP	14	17921	0.98617	#N/A
	FREM3	44	79786	0.98623	#N/A
	PLVAP	6	4062.8	0.98629	#N/A
	PTK6	11	8845.3	0.98637	#N/A
	FRRS1	15	19143	0.98639	#N/A
	NGEF	8	6156	0.9864	#N/A
	ABCC2	33	59954	0.98644	#N/A
	TSHZ1	18	20599	0.98651	#N/A
	TBX1	12	9448.7	0.98672	#N/A
	ZNF708	14	18713	0.98677	#N/A
	ACSM5	23	40021	0.9868	#N/A
	YJU2	4	1140.2	0.98681	#N/A
	SIRPB1	13	8179.3	0.98697	#N/A
	TEK	10	7923.3	0.98704	#N/A
	TP53INP2	5	1875.1	0.98704	#N/A
	NOA1	13	12835	0.98711	#N/A
	MTMR4	11	7493.6	0.98712	#N/A
	ANTXR1	5	1422.5	0.98734	#N/A
	MPND	8	4561.2	0.98734	#N/A
	PATL2	12	13273	0.98738	#N/A
	KCNA3	8	5021.6	0.98739	#N/A
	BAZ1A	12	12829	0.98757	#N/A
	SLC22A24	16	15336	0.98769	#N/A
	CAPZB	4	893.79	0.98771	#N/A
	LMX1A	5	1109.4	0.98775	#N/A
	LRP8	16	18326	0.98779	#N/A
	XCR1	4	1068.1	0.98784	#N/A
	THOP1	9	7213.2	0.98799	#N/A
	SCN1A	12	10779	0.98808	#N/A
	PTX4	26	34107	0.98809	#N/A
	SLCO6A1	13	12198	0.98813	#N/A
	KLHDC2	5	1091.1	0.98815	#N/A
	POMT2	11	9267.6	0.98822	#N/A
	LRRC31	16	23810	0.98836	#N/A
	SLC26A8	20	29157	0.98843	#N/A
	ABCA5	18	18338	0.98849	#N/A
	FST	4	1283	0.98849	#N/A
	SPARCL1	10	8442.9	0.98854	#N/A
	GJA8	7	4271.4	0.98868	#N/A
	BTBD11	11	7327.8	0.98878	#N/A
	LRRC28	5	1342.5	0.98888	#N/A
	CTSB	9	4903.9	0.98894	#N/A
	LCE6A	5	639.58	0.98897	#N/A
	C9orf129	8	3810.7	0.98899	#N/A
	CASP14	11	8280.6	0.98921	#N/A
	KCNN4	6	2839.8	0.98929	#N/A
	FLG2	37	58412	0.98931	#N/A
	GFM2	17	21093	0.98941	#N/A
	SERPINF1	14	12705	0.98941	#N/A
	PPP1R3E	4	875.45	0.98945	#N/A
	ZNF816-ZNF321P	7	3064	0.98961	#N/A
	ALAS1	13	13168	0.98969	#N/A
	FRK	12	11124	0.98972	#N/A
	AC009119.2	5	1999	0.98978	#N/A
	TTC37	17	20937	0.98983	#N/A
	AL020996.2	56	102620	0.98985	#N/A
	C9orf84	19	23518	0.99016	#N/A
	ZNF573	8	3900.3	0.99016	#N/A
	NF2	5	1397.8	0.99019	#N/A
	AC093423.3	60	98917	0.9902	#N/A
	FAM129A	26	37541	0.99022	#N/A
	CDH1	9	5756.9	0.99024	#N/A
	AC022167.5	8	5505.4	0.99027	#N/A
	ZSCAN9	8	5255	0.99028	#N/A
	MSRB3	3	262.82	0.99039	#N/A
	MYH7	9	7697.9	0.99045	#N/A
	BIVM-ERCC5	20	26379	0.99059	#N/A
	PEX5L	10	5540.6	0.99069	#N/A
	TIGD5	3	347.17	0.99069	#N/A
	ELN	24	29798	0.9907	#N/A
	IFI44	13	10097	0.99084	#N/A
	SKAP1	3	343.33	0.99084	#N/A
	NUP88	10	6413.9	0.99092	#N/A
	PIK3R5	18	21282	0.99099	#N/A
	ANXA9	10	7266.4	0.99111	#N/A
	C1QTNF12	14	15585	0.99117	#N/A
	ALK	21	22691	0.9912	#N/A
	HRNR	69	115110	0.99138	#N/A
	MST1R	20	24020	0.99142	#N/A
	RITA1	6	3335.7	0.99152	#N/A
	C15orf62	5	1788.6	0.99158	#N/A
	ATP13A5	38	62664	0.99182	#N/A
	TFB2M	8	4751.3	0.99184	#N/A
	RLF	16	17647	0.992	#N/A
	PEAR1	18	17985	0.99203	#N/A
	DPEP3	9	5761.8	0.99211	#N/A
	SORT1	17	18570	0.99239	#N/A
	MRPS26	4	515.02	0.9924	#N/A
	FAM169A	5	1836.3	0.99248	#N/A
	ABCF3	10	6330.2	0.99251	#N/A
	N4BP2L2	8	3807.6	0.99258	#N/A
	ASPHD2	4	865.9	0.99263	#N/A
	PJVK	4	592.17	0.99263	#N/A
	DLG2	7	3210.5	0.99265	#N/A
	NPHP3	9	5331.8	0.99273	#N/A
	AC097662.2	4	984.7	0.99279	#N/A
	SLC2A10	7	2911.2	0.99283	#N/A
	TMEM158	3	270.21	0.99283	#N/A
	CAPN15	30	46414	0.99286	#N/A
	TMEM256-PLSCR3	20	25268	0.9929	#N/A
	ZDHHC19	9	5901.6	0.99296	#N/A
	ZNF692	7	2944.9	0.99303	#N/A
	CCNL2	10	4636.4	0.99308	#N/A
	GDA	4	669.8	0.99338	#N/A
	BARD1	7	5482.1	0.99345	#N/A
	RAD51C	3	609.83	0.99352	#N/A
	TAL1	8	2916.7	0.99352	#N/A
	CCDC57	25	27704	0.99353	#N/A
	CDSN	10	7189.2	0.99364	#N/A
	TCTE1	7	3714	0.99366	#N/A
	KNG1	8	3914.4	0.9937	#N/A
	BPTF	26	34627	0.99378	#N/A
	SPAAR	22	27245	0.99378	#N/A
	UGT3A1	12	8752	0.99379	#N/A
	RGS1	3	194.35	0.99388	#N/A
	DCAF11	5	1577.5	0.99397	#N/A
	NUP210L	26	26486	0.994	#N/A
	FCHO2	9	6020.8	0.99406	#N/A
	TMEM218	4	889.9	0.99411	#N/A
	CLDND2	4	968.54	0.99413	#N/A
	CDK14	4	663.47	0.99416	#N/A
	TCTEX1D4	5	1107.4	0.99418	#N/A
	VIT	13	12145	0.99418	#N/A
	SLC6A19	12	8018.9	0.9942	#N/A
	PRSS37	7	3733.3	0.99437	#N/A
	CAPN2	22	26463	0.9944	#N/A
	LANCL2	4	829.38	0.99486	#N/A
	CCL3	4	550.89	0.99509	#N/A
	RWDD3	5	1131.9	0.99515	#N/A
	DUSP5	7	3399.7	0.9953	#N/A
	SLFN13	13	14389	0.9953	#N/A
	TTLL4	22	31968	0.99563	#N/A
	HTR6	10	5569.5	0.99576	#N/A
	APOL5	6	2624.1	0.99581	#N/A
	ZNF382	5	1657.4	0.99582	#N/A
	CCDC150	15	12480	0.99585	#N/A
	USP2	10	6149.5	0.99602	#N/A
	TTI2	7	3347.2	0.99603	#N/A
	CEP250	27	38934	0.99612	#N/A
	CDC42BPA	15	12938	0.99613	#N/A
	ABRAXAS1	9	4513	0.99614	#N/A
	FAM49B	5	976.27	0.9962	#N/A
	NEBL	20	26799	0.9962	#N/A
	TOP2B	14	9483	0.99623	#N/A
	ATL3	5	1448.4	0.99628	#N/A
	KCNN2	3	119.63	0.99629	#N/A
	NACA2	6	1513.2	0.99631	#N/A
	TMEM64	4	627.23	0.99632	#N/A
	ACSBG2	17	16051	0.99645	#N/A
	RAB44	36	45136	0.99656	#N/A
	GDPD3	7	2180.8	0.99671	#N/A
	BMPR1A	55	90780	0.99725	#N/A
	DZIP1	10	4543.4	0.99738	#N/A
	H2AFY2	5	755.63	0.99751	#N/A
	PRSS58	7	2432.9	0.99763	#N/A
	ATP5PB	5	844.98	0.99764	#N/A
	MDGA2	11	5205.3	0.99785	#N/A
	NUP93	16	15307	0.9981	#N/A
	MSX1	7	1581.9	0.99821	#N/A
	ADGB	33	49525	0.99832	#N/A
	ADAMTS12	19	20218	0.9985	#N/A
	PLEKHA4	19	13854	0.99852	#N/A
	SH2D5	17	12082	0.99857	#N/A
	PLEKHB2	8	2320.5	0.9986	#N/A
	GPX4	9	3298.8	0.99864	#N/A
	FPGT-TNNI3K	12	9191.3	0.99865	#N/A
	PSMG2	7	1650.5	0.99865	#N/A
	PPIG	10	2216.9	0.99879	#N/A
	FHOD1	17	13883	0.99885	#N/A
	LCA5L	15	12516	0.99886	#N/A
	C20orf202	5	1049.9	0.99887	#N/A
	IQSEC1	21	18706	0.99898	#N/A
	FBXO30	5	984.25	0.99913	#N/A
	FOXC2	8	2026	0.99917	#N/A
	PDE1B	6	884.65	0.99959	#N/A
	HOXB7	5	463.06	0.99964	#N/A
	SAMD8	4	160.35	0.99975	#N/A
	JAM3	5	339.89	0.99976	#N/A
	CCL8	4	174.05	0.99981	#N/A
	HTR2B	5	278.48	0.99992	#N/A
	CTNNBL1	7	749.65	0.99993	#N/A
	GOLGA5	11	2996.1	0.99998	#N/A

### Sheet: ST10. Permutation Tests
	ST9. Permutation test to validate association of variants associated with PheRSLTL
		EsWAS hits									SKAT (top variant/gene p-value in ExWAS)
	parameter	ATM-rs56009889	DCLRE1B-rs35397235	GALNT11-rs200391608	GIGYF1-rs145356671	ACVR1C-rs55885432	GSTA1-rs1051733	COL5A2-rs139229616	KCNQ2-rs146492238	ELMSAN1-rs139662220	MAP3K3-rs61737831	DLST-rs148302005	NT5C3B-rs183919025	TERT-rs34094720
	pval_variant_py(ols from statsmodels)	1.27e-19	4.2e-13	5.49e-09	9.18e-08	2.89e-07	3.56e-07	1.49525e-07	1.49525e-07	5.81796e-07	7.79575e-07	1.19334e-06	3.16079e-07	6.52538e-06
	estimate	0.701305	0.547126	1.33607	1.13626	0.41976	1.10346	0.410519	0.408695	0.44761	0.4543	0.900646	0.28409	0.233666
	min p-value in permuation test (1,000,000 itiration) (some are associated with negative estimate, I look at only positive estimate	4.14459e-06	1.74744e-06	2.89627e-06	6.98492e-07	5.29506e-06	9.70132e-07	2.61271e-07	2.61271e-07	1.48086e-06	5.74458e-08	9.52317e-07	1.89022e-06	4.02698e-07
	beta assocaited with lowest p-value	0.220845	0.222592	0.662374	0.651285	0.230243	0.656594	0.245825	0.248874	0.266433	0.309	0.563066	0.163528	0.162263
	# of estimate more extreme then original	0	0	0	0	0	0	0	0	0	0	0	0	0
	pval_pertest = #estimate more extrame then original/#permutation test. if p-value <0.05, the result is reliable)	0	0	0	0	0	0	0	0	0	0	0	0	0
	Definition pval for permutation test
	The p-value is calculated as the proportion of permuted test statistics that are as extreme as or more extreme than the observed test statistic. For a two-tailed test, calculate the proportion of permuted values that are greater than or equal to the observed statistic or less than or equal to the negative of the observed statistic.
	p-value=Number of permuted test statistics ≥ (or ≤) observed test statisticTotal number of permutations\text{p-value} = \frac{\text{Number of permuted test statistics ≥ (or ≤) observed test statistic}}{\text{Total number of permutations}}p-value=Total number of permutationsNumber of permuted test statistics ≥ (or ≤) observed test statistic​
	If the p-value is very small (typically less than 0.05, depending on your chosen significance level), this suggests that the observed test statistic is unlikely to have occurred under the null hypothesis.

### Sheet: ST11. PheRS PhecodesVsSNP
	ST10. Candiate SNP Association with individual PheRS Phecodes
		Individual SNP													all P/LP variant carrier
	phecode	ACVR1C-rs55885432	COL5A2-rs139229616	ELMSAN1-rs139662220	GALNT11-rs200391608	GIGYF1-rs145356671	GSTA1-rs1051733	KCNQ2-rs146492238	DCLRE1B-rs35397235	ATM-rs56009889	DLST-rs148302005	MAP3K3-rs61737831	NT5C3B-rs183919025	TERT-rs34094720	TP53	CHEK2	APC	phenotype
	165	0.958666	0.042413	0.695753	0.913012	0.695333	0.925149	0.522011	0.888861	0.175369	0.299241	0.302158	0.655679	0.307384	0.929831	0.891983	0.940088	Cancer within the respiratory system
	170	0.352695	0.875962	0.00294993	0.0195321	0.00026389	0.0326592	0.146163	0.0738118	0.485704	0.950088	0.887051	0.143001	0.000300091	0.000581953	0.76253	0.00102549	Cancer of bone and connective tissue
	172.1	0.00241246	0.192909	0.0219964	0.928898	0.927079	2.29086e-06	0.0815278	0.211761	0.000471226	0.339403	0.0311996	0.73942	0.00552283	0.618889	0.333198	0.937458	Melanomas of skin, dx or hx
	172.21	0.867752	0.0798863	0.000453009	0.545545	0.334504	0.00788971	0.00172285	0.0660379	0.0166206	0.00242094	0.0494789	0.108995	0.0357505	0.309162	0.403685	0.412349	Basal cell carcinoma
	189.1	0.0776485	0.981206	0.117295	0.40058	0.0248243	0.0370091	0.218199	0.320405	0.0344802	0.00191822	0.566525	0.834883	0.701379	0.493345	0.283753	0.943968	Cancer of kidney and renal pelvis
	191.11	0.178206	0.774846	0.0883277	0.081305	0.093536	0.95888	0.950052	0.0570471	0.69109	0.968961	0.401021	0.801575	0.573979	0.000394604	0.959514	0.965554	Cancer of brain
	193	0.899351	0.0885949	0.677304	0.188529	0.802369	0.947795	0.418863	0.000607909	0.310483	0.0270286	0.17946	0.62829	0.864222	0.933391	0.700572	0.000653415	Thyroid cancer
	198.5	0.207141	0.0776887	0.11333	0.150186	0.00166962	0.957675	0.546824	0.00243813	0.296957	0.968366	0.0174546	0.525828	0.857936	0.140639	0.0333668	0.965235	Secondary malignancy of brain/spine
	198.7	0.000426423	0.000203504	0.0101912	0.976692	0.983907	0.975777	0.325933	0.979433	0.0272926	0.980763	0.974326	0.800577	0.28911	0.976027	0.974815	0.979129	Secondary malignant neoplasm of skin
	199	0.046767	0.391967	0.452096	0.516668	0.290585	0.963695	0.632182	0.0614254	4.60923e-05	0.0100073	0.00197403	0.861024	0.184031	0.576341	0.271565	0.000628703	Neoplasm of uncertain behavior
	200	0.951737	0.907864	0.222488	0.0133295	0.744454	0.845138	0.607148	0.0998275	0.000600657	0.224755	0.175006	0.470946	0.00119811	0.0128804	0.235503	0.357601	Myeloproliferative disease
	204.12	0.389991	0.820489	0.540264	0.00043029	0.188401	0.342679	0.324098	0.435912	0.201278	0.9662	0.194303	0.352152	0.439776	5.61213e-05	0.955426	0.963251	Lymphoid leukemia, chronic
	204.2	0.284652	0.846431	0.804895	0.0258026	0.973928	0.973851	0.968087	0.980155	0.350045	0.97024	0.79108	0.680808	0.385795	0.000196134	0.973986	0.967294	Myeloid leukemia
	204.4	0.82631	0.0374743	0.021089	0.00655281	0.957157	0.234551	0.147275	0.638068	0.000675838	0.172816	0.213481	0.28481	0.585669	0.0120626	0.0579823	0.964784	Multiple myeloma
	214	0.159569	0.259733	0.541064	0.106837	0.0936533	0.513628	0.696175	0.0208504	0.0763814	0.0758531	0.0659352	0.0792464	0.590499	0.617596	0.154517	0.904808	Lipoma
	215	0.139561	0.0588102	0.318657	0.0436283	0.0194654	0.97061	0.706336	0.0274768	0.173964	0.946174	0.185188	0.452004	0.511078	0.932314	0.561495	0.00324076	Other benign neoplasm of connective and other soft tissue
	216	6.80618e-07	0.000152397	0.000102139	0.676436	0.588188	0.00289994	0.00073146	0.0183455	1.4017e-05	0.0389695	0.0154298	0.135508	0.00179748	0.63652	0.620557	0.755764	Benign neoplasm of skin
	218	0.147322	0.362004	0.781519	0.62447	0.176087	0.64415	0.932929	0.00145776	0.00370361	0.652422	0.140466	0.500327	0.397774	0.555612	0.0997939	0.651102	Benign neoplasm of uterus
	225.1	0.860593	0.535379	0.476542	0.020833	0.000439448	0.24102	0.248015	0.000496124	0.570506	0.756205	0.709395	0.00277344	0.571635	0.154127	0.750237	0.243868	Benign neoplasm of brain, cranial nerves, meninges
	226	0.916635	0.174959	0.693959	0.118411	0.000453272	0.123823	0.816324	0.429154	0.472679	0.106229	0.621129	0.34746	0.230884	0.105012	0.957876	0.0132574	Benign neoplasm of thyroid glands
	227	0.582077	0.986772	0.526729	0.93367	0.808587	0.929154	0.607895	0.28161	0.532506	0.271158	0.0919896	0.334685	0.36868	0.14738	0.608015	0.410095	Benign neoplasm of other endocrine glands and related structures
	228	0.019719	0.0119333	0.0079123	0.00552545	0.0332244	0.0355975	0.0695067	0.0104824	0.00133524	0.356139	0.348251	0.000192155	0.0204972	0.381063	0.0716838	0.895489	Hemangioma and lymphangioma, any site
	241	0.800017	0.17741	0.823168	0.171444	0.922318	0.0101279	0.933778	0.260594	0.00536816	0.493009	0.30848	0.0678995	0.220214	0.57683	0.917528	0.000203977	Nontoxic nodular goiter
	270.32	0.379226	0.00215812	0.781176	0.304958	0.143884	0.00393361	0.698267	0.988136	0.00373077	0.272636	0.222021	0.0196769	0.640723	0.311287	0.371181	0.938888	Paraproteinemia
	293.1	0.649962	0.610729	0.879089	0.0644332	0.0741371	0.00974076	0.166776	0.711871	0.385021	0.0329755	0.941879	0.747889	0.376	0.673218	0.279719	0.665258	Swelling, mass, or lump in head and neck [Space-occupying lesion, intracranial NOS]
	706.2	0.0329978	0.718227	0.884435	0.0889902	0.74352	0.194085	0.160157	0.0556559	0.0130176	0.0138426	0.0656916	0.40811	0.311321	0.0128998	0.0332642	0.130909	Sebaceous cyst
	total # associations, p<0.05	6	6	7	8	7	9	2	8	13	7	5	3	6	7	2	6
	% all	23.0769	23.0769	26.9231	30.7692	26.9231	34.6154	7.69231	30.7692	50	26.9231	19.2308	11.5385	23.0769	26.9231	7.69231	23.0769
